## Supplementary Table 6 for "Federated analysis of the contribution of recessive coding variants to 29,745 developmental disorder patients from diverse populations" (part 23 of 26)

### Sheet: Sheet1 (continued)
			Diagnosed + Undiagnosed probands; no cross-continental admixture																																																																																																																																																																																																																																																																																																		Diagnosed+Undiagnosed probands; no admixed individuals																			Diagnosed+Undiagnosed probands; including admixed individuals																			Undiagnosed probands; no cross-continental admixture
ENSG00000144712	CAND2	NA	1	1	All	0	1.03194	1	1	0	0	0	0.00965806	0	0.014234	0	0.000747833	0	0	0	0.139939	0	0.000780865	0	0.00173611	0	0	0	0.000704	0	0.0094848	0	0.000386675	0	0.0205478	0	0.00660589	0	0	0	0.00206054	0	0.0029793	0	0.257793	0	0.0292643	0	0.00095	0	0.0303071	0	0.0877218	0	0.127675	0	0.0306304	0	0.0134357	0	0.191939	0	0.0523589	0	0.0569187	1	1	0	0	0	0.00113717	0	0.00205261	0	0	0	0	0	0.00441985	0	0.000195312	0	0	0	0	0	0	0	0.000117112	0	0	0	0	0	0	0	0	0	0	0	0.000119209	0	0.00700632	0	0.000358959	0	0	0	0.00208754	0	0.0276452	0	0.0117794	0	0	0	0	0	0	0	0	0	0.148389	1	1	0	0	0	0.00369095	0	0.00451617	0	0	0	0	0	0.0235423	0	0.000585553	0	0	0	0	0	0	0	0.00198964	0	0	0	0	0	0	0	0	0	0	0	0.00107195	0	0.0583437	0	0.00324613	0	0	0	0.00681586	0	0.0308325	0	0.0137548	0	0	0	0	0	0	0	0	0	0.88355	1	1	0	0	0	0.00596711	0	0.00971781	0	0.000747833	0	0	0	0.116397	0	0.000195312	0	0.00173611	0	0	0	0.000704	0	0.00749516	0	0.000386675	0	0.0205478	0	0.00660589	0	0	0	0.00206054	0	0.00190735	0	0.199449	0	0.0260182	0	0.00095	0	0.0234913	0	0.0568893	0	0.11392	0	0.0306304	0	0.0134357	0	0.191939	0	0.0523589	5	3.94156	0.359748	0	0.0753567	0	0.387355	0	0.140256	0	0.0129832	0	0.0177778	0	0.183991	0	0.0439451	0	0.00482253	0	0	0	0.0044	0	0.0516463	0	0.00966686	0	0.0814185	0	0.0446558	0	0.0133444	0	0.000515135	0	0.00190735	1	0.746914	0	0.0852811	0	0.0021375	0	0.18332	1	0.189856	2	0.676269	0	0.243402	0	0.0228532	1	0.717488	0	0.87736	0.584121	0.595174	0	0.053417	0.0520154	0.0625639	0	0.122879	0.11563	0.127611	0	0.754481	0.529745	0.540105	6	3.60351	0.073564	0	1.11873	0.673306	0.683502	0	0.058637	0.0569509	0.0683453	0	0.159568	0.147488	0.16104	0	0.959163	0.616786	0.626902	6	4.61443	0.183884	0	0.713113	1	1	0	0.0420211	1	1	0	0.105378	1	1	0	0.607734	1	1	4	2.87457	0.324691
ENSG00000132692	BCAN	NA	1	1	All	0	1.01837	1	1	0	0	0	0.00236845	0	0.00289773	0	0.00207732	0	0	0	0.0174479	0	0.00215034	0	0.000771605	0	0	0	0.002172	0	0.000468447	0	0	0	0.00123837	0	0.00422777	0	0	0	0	0	0.000476837	0	0.788776	0	0.0495737	0	0	0	0.0222965	0	0	0	0.0396369	0	0.0127201	0	0.00252715	0	0.0522488	0	0.0142947	0	0.0581109	1	1	0	0	0	0.000284405	0	0.000415089	0	0	0	0	0	0	0	0	0	0	0	0	0	0	0	0	0	0	0	0.000137638	0	0	0	0	0	0	0	0	0	0.00699329	0	0.000615794	0	0	0	2.69375e-05	0	0	0	0	0	0.0127201	0	0	0	0.0323853	0	0.00453238	0	0.129001	1	1	0	0	0	0.000662923	0	0.000743966	0	0	0	0	0	0	0	0	0	0	0	0	0	0	0	0	0	0	0	0.000687816	0	0	0	0	0	0	0	0	0	0.0689914	0	0.00649249	0	0	0	0.00131976	0	0	0	0	0	0.0127201	0	0	0	0.0323853	0	0.00499731	0	0.889369	1	1	0	0	0	0.00170553	0	0.00215376	0	0.00207732	0	0	0	0.0174479	0	0.00215034	0	0.000771605	0	0	0	0.002172	0	0.000468447	0	0	0	0.000550554	0	0.00422777	0	0	0	0	0	0.000476837	0	0.719784	0	0.0430812	0	0	0	0.0209767	0	0	0	0.0396369	0	0	0	0.00252715	0	0.0198635	0	0.00929734	2	2.03345	0.602971	0	0.00401308	1	0.130169	0	0.0326589	0	0.00207732	0	0	0	0.0534232	0	0.0581244	0	0.000771605	0	0.00100369	0	0.010752	0	0.0029278	0	0.0015467	0	0.0137638	0	0.00105694	0	0.000370679	0	0.0346316	0	0.00190735	0	0.324481	0	0.0229776	0	0.0059375	1	0.0649657	0	0.0568893	0	0.33302	0	0.0269282	0	0.0895684	0	0.75948	0	0.835233	0.566227	0.578017	0	0.056632	0.0550582	0.0654806	0	0.113783	0.107549	0.119635	0	0.72145	0.513953	0.52521	1	2.11776	0.624932	0	1.0961	0.665827	0.676621	0	0.0574069	0.0557902	0.0672127	0	0.131517	0.123236	0.137167	0	0.964579	0.618856	0.628889	2	2.50257	0.456847	0	0.689462	1	1	0	0.0397101	1	1	0	0.0861878	1	1	0	0.603274	1	1	2	1.55268	0.459649
ENSG00000081791	KIAA0141	NA	1	1	All	0	0.289536	1	1	0	0	0	0.0153374	0	0.00784948	0	0.00132948	0	0	0	0.000118864	0	0	0	0	0	0.0040043	0	0.000176	0	0.000787802	0	0	0	0.000137638	0	0.00237812	0	0	0	0.00445353	0	0.000476837	0	0.154744	0	0.0180163	0	0	0	0.00778159	0	0.0176118	0	0	0	0	0	0.0197431	0	0.0109748	0	0.0236144	0	0.182573	1	1	0	0	0	0.00303246	0	0.00562328	0	0.00132948	0	0	0	0.000118864	0	0	0	0	0	0.00100369	0	0.000176	0	0	0	0	0	0	0	0	0	0	0	0.00445353	0	0.000476837	0	0.116458	0	0.015649	0	0	0	0.00606094	0	0	0	0	0	0	0	0.017216	0	0.0109748	0	0	0	0.229256	1	1	0	0	0	0.0105992	0	0.00693706	0	0.00132948	0	0	0	0.000118864	0	0	0	0	0	0.00300061	0	0.000176	0	0	0	0	0	0	0	0	0	0	0	0.00445353	0	0.000476837	0	0.148387	0	0.0179131	0	0	0	0.00767384	0	0	0	0	0	0	0	0.017216	0	0.0109748	0	0	0	0.0602793	1	1	0	0	0	0.00473821	0	0.000912412	0	0	0	0	0	0	0	0	0	0	0	0.00100369	0	0	0	0.000787802	0	0	0	0.000137638	0	0.00237812	0	0	0	0	0	0	0	0.00635718	0	0.000103205	0	0	0	0.00010775	0	0.0176118	0	0	0	0	0	0.00252715	0	0	0	0.0236144	1	0.648867	0.477362	0	0.00178359	1	0.0614072	0	0.00908888	0	0.00033237	0	0	0	0.00297159	0	0.00702356	0	0.000192901	0	0	0	0.000704	0	0.00180893	0	0	0	0.00344096	0	0.00422777	0	0.00148272	0	0.0107303	0	0.000119209	0	0.129779	0	0.0145395	0	0.0021375	0	0.00664493	0	0.0804468	0	0.103962	0	0.020976	0	0.0275637	0	0.157504	0	0.237738	0.211591	0.257863	0	0.148626	0.138108	0.145768	0	0.185889	0.169634	0.179933	0	0.051849	0.0505278	0.099966	2	0.640327	0.0272862	0	0.326105	0.27827	0.323519	0	0.211034	0.190253	0.197418	0	0.260586	0.2294	0.240209	0	0.0655184	0.0634182	0.117369	2	0.745618	0.0399254	0	0.203232	1	1	0	0.130551	1	1	0	0.162956	1	1	0	0.0402764	1	1	2	0.478487	0.0837515
ENSG00000180089	TMEM86B	NA	1	1	All	0	0.133371	1	1	0	0.00400539	0	0.0142001	0	0.000370654	0	0	0	0.00111111	0	0.000677835	0	0	0	0.000769819	0	0.0061849	0	0.000176	0	0.00145849	0	0	0	0.000137638	0	0	0	0	0	0.000942454	0	0	0	0.00165167	0	0	0	0.00273125	0	0	0	0.0109229	0	0.0237785	0	0	0	0	0	0.0642527	0	0	0	0.0573296	1	1	0	0.00178359	0	0.012595	0	4.11872e-05	0	0	0	0.00111111	0	0.000677835	0	0	0	0.000192901	0	0	0	0	0	0.00145849	0	0	0	0	0	0	0	0	0	0	0	0	0	0.000490263	0	0	0	0	0	0	0	0.0109229	0	0	0	0	0	0	0	0.0280563	0	0	0	0.061088	1	1	0	0.00355949	0	0.0139157	0	0.000205905	0	0	0	0.00111111	0	0.000677835	0	0	0	0.000576918	0	0	0	0	0	0.00145849	0	0	0	0	0	0	0	0	0	0	0	0	0	0.000603337	0	0	0	0	0	0	0	0.0109229	0	0	0	0	0	0	0	0.0280563	0	0	0	0.0722834	1	1	0	0.000445898	0	0.000284405	0	0.000164749	0	0	0	0	0	0	0	0	0	0.000192901	0	0.0061849	0	0.000176	0	0	0	0	0	0.000137638	0	0	0	0	0	0.000942454	0	0	0	0.00104833	0	0	0	0.00273125	0	0	0	0	0	0.0237785	0	0	0	0	0	0.0361964	0	0	1	0.655196	0.48066	0	0.0111474	1	0.125246	0	0.00926712	0	0.00507753	0	0.00111111	0	0.0120615	0	0.0125	0	0.000192901	0	0.0061849	0	0.000176	0	0.0072285	0	0.0015467	0	0.000550554	0	0.000264236	0	0.00333611	0	0.00899016	0	0.000476837	0	0.117665	0	0.00660511	0	0.00273125	0	0.0171772	0	0	0	0.0875511	0	0	0	0.0150932	0	0.203016	0	0.13058	0.122414	0.179368	0	0.0563444	0.0547865	0.065181	0	0.0595511	0.0578126	0.0720377	0	0.0710293	0.0685654	0.117358	1	0.632201	0.132614	0	0.141013	0.131522	0.194121	0	0.0603842	0.0585972	0.0698589	0	0.0695338	0.0671714	0.0833262	0	0.0714788	0.068984	0.122904	1	0.744814	0.171523	0	0.100712	1	1	0	0.0469489	1	1	0	0.049669	1	1	0	0.0510433	1	1	1	0.485354	0.384521
ENSG00000181195	PENK	NA	1	1	All	0	0.18593	1	1	0	0.00607536	0	0.0153468	0	0.00484429	0	0.000186927	0	0	0	0.00962688	0	0.000781247	0	0.000771605	0	0.0143229	0	0.000703296	0	0.00454974	0	0	0	0.00328373	0	0	0	0.00148272	0	0.00486647	0	0	0	0.0125543	0	0.001171	0	0	0	0.000583701	0	0	0	0.0473732	0	0.0157051	0	0.00871269	0	0.0313987	0	0.00158977	0	0.0617298	1	1	0	0	0	0.000758114	0	0.00205261	0	2.07732e-05	0	0	0	0.000118864	0	0.000781247	0	0	0	0	0	0.000176	0	0.00306338	0	0	0	0	0	0	0	0	0	0.00486647	0	0	0	0.00373446	0	0.000153695	0	0	0	0.000449043	0	0	0	0.020191	0	0	0	0.00871269	0	0.0150616	0	0.00158977	0	0.0768423	1	1	0	0	0	0.00605988	0	0.00279168	0	0.000103834	0	0	0	0.00201962	0	0.000781247	0	0	0	0	0	0.000527296	0	0.00376193	0	0	0	0	0	0	0	0	0	0.00486647	0	0	0	0.00779265	0	0.000308384	0	0	0	0.000556763	0	0	0	0.020633	0	0	0	0.00871269	0	0.0163371	0	0.00158977	0	0.109088	1	1	0	0.00607536	0	0.00928689	0	0.00205261	0	8.30926e-05	0	0	0	0.00760726	0	0	0	0.000771605	0	0.0143229	0	0.000176	0	0.000787802	0	0	0	0.00328373	0	0	0	0.00148272	0	0	0	0	0	0.00476164	0	0.000862612	0	0	0	2.69375e-05	0	0	0	0.0267402	0	0.0157051	0	0	0	0.0150616	0	0	0	0.192446	1	0	0.00259643	0	0.0296138	0	0.00383185	0	2.07732e-05	0	0	0	0.00297159	0	0.000781247	0	0.000192901	0	0.0061849	0	0.000704	0	0.000787802	0	0.00966686	0	0.0512547	0	0	0	0.00148272	0	0.000818919	0	0.00109482	0	0.00582086	0	0.00128417	0	0	0	0.00218194	0	0	0	0.020191	0	0	0	0.00871269	0	0.0422521	0	0.161461	0.1491	0.202386	0	0.0572926	0.0556823	0.0660697	0	0.0701661	0.067761	0.0815834	0	0.0912947	0.0872513	0.134813	0	0.187701	0.171138	0	0.206771	0.186794	0.241762	0	0.0622539	0.0603557	0.0714652	0	0.0804875	0.0773335	0.0930234	0	0.126283	0.118635	0.167773	0	0.219457	0.197045	0	0.122376	1	1	0	0.0354755	1	1	0	0.0457475	1	1	0	0.0766287	1	1	0	0.125594	1
ENSG00000214063	TSPAN4	NA	1	1	All	0	0.649259	1	1	0	0.0104368	0	0.00682302	0	0.0239263	0	0.005848	0	0	0	0.00297159	0	0.00468461	0	0.000192901	0	0.00100369	0	0	0	0.00455115	0	0	0	0.00328373	0	0.00105694	0	0	0	0.000647382	0	0.00190665	0	0.268613	0	0.0165821	0	0	0	0.0114925	0	0	0	0.0386865	0	0	0	0.009248	0	0.183008	0	0.0542951	0	0.0559931	1	1	0	0	0	0	0	0	0	0	0	0	0	0	0	0	0	0	0	0	0	0	0	0	0	0	0	0	0	0	0	0	0	0.000647382	0	0.000119209	0	0.0010424	0	0	0	0	0	0.00016504	0	0	0	0	0	0	0	0.009248	0	0.0280563	0	0.0167148	0	0.0803437	1	1	0	0	0	0	0	0	0	0	0	0	0	0	0	0	0	0	0	0	0	0	0	0	0	0	0	0	0	0	0	0	0	0.000647382	0	0.000833767	0	0.0198658	0	0	0	0	0	0.00102631	0	0	0	0	0	0	0	0.009248	0	0.0306672	0	0.0180553	0	0.568915	1	1	0	0.0104368	0	0.00682302	0	0.0239263	0	0.005848	0	0	0	0.00297159	0	0.00468461	0	0.000192901	0	0.00100369	0	0	0	0.00455115	0	0	0	0.00328373	0	0.00105694	0	0	0	0	0	0.00107288	0	0.248748	0	0.0165821	0	0	0	0.0104662	0	0	0	0.0386865	0	0	0	0	0	0.152341	0	0.0362398	0	0.855539	1	0	0.0156807	0	0.0547737	0	0.0427072	0	0.00665973	0	0	0	0.00760726	0	0.0202665	0	0.000192901	0	0	0	0.001584	0	0.0128355	0	0.0015467	0	0.0115028	0	0.0319725	0	0.0193669	0	0.0816221	0	0.00429153	0	0.101888	0	0.0309658	0	0.00095	0	0.033222	0	0.0302239	0	0.151477	0	0	0	0.0218564	0	0.172346	0	0.574283	0.436891	0.458529	0	0.0557012	0.0541783	0.0646447	0	0.0759881	0.0731728	0.0867227	0	0.498295	0.392434	0.411345	0	0.797883	0.549719	0	0.683351	0.495078	0.518174	0	0.0529227	0.0515467	0.0630672	0	0.0806175	0.0774535	0.0931268	0	0.602733	0.452686	0.47203	0	0.983529	0.626011	0	0.399043	1	1	0	0.0325705	1	1	0	0.0482089	1	1	0	0.350835	1	1	0	0.573136	1
ENSG00000183347	GBP6	NA	1	1	All	0	0.354164	1	1	0	0.00259643	0	0.000189528	0	0.00484463	0	0.000332323	0	0	0	0.00575807	0	0.00117283	0	0	0	0	0	0.000704	0	0.00180893	0	0.000386675	0	0.00123837	0	0	0	0.000370679	0	0.0277028	0	0.000476604	0	0.126545	0	0.00457467	0	0	0	0.0143775	0	0	0	0.093226	0	0	0	0.00185929	0	0.0242045	0	0.0417952	0	0.0533006	1	1	0	0.00259643	0	0	0	0.00060204	0	2.07732e-05	0	0	0	0.00413395	0	0	0	0	0	0	0	0	0	0	0	0	0	0.000137638	0	0	0	0.000370679	0	0	0	0.000119209	0	0.00541618	0	0.000153695	0	0	0	0.00179779	0	0	0	0.0219848	0	0	0	0.000465303	0	0.0114602	0	0.00404195	0	0.0884291	1	1	0	0.00259643	0	0	0	0.00101279	0	0.000145365	0	0	0	0.00508023	0	0	0	0	0	0	0	0	0	0	0	0	0	0.000687816	0	0	0	0.000370679	0	0	0	0.000357395	0	0.0276466	0	0.0005662	0	0	0	0.00599359	0	0	0	0.024627	0	0	0	0.00139399	0	0.0127443	0	0.00520667	0	0.265735	1	1	0	0	0	0.000189528	0	0.00383185	0	0.000186958	0	0	0	0.000677835	0	0.00117283	0	0	0	0	0	0.000704	0	0.00180893	0	0.000386675	0	0.000550554	0	0	0	0	0	0.0277028	0	0.000119209	0	0.0988984	0	0.00400847	0	0	0	0.00838388	0	0	0	0.0685989	0	0	0	0.000465303	0	0.0114602	0	0.0365885	0	1.17253	1	0	0.00607536	0	0.0208955	0	0.0234079	0	0.00101788	0	0	0	0.00972397	0	0.00975123	0	0	0	0	0	0.001584	0	0.00627224	0	0	0	0.00880886	0	0.0180589	0	0.000370679	0	0.0146527	0	0.00190735	0	0.343461	0	0.0239174	0	0.0002375	0	0.0527773	0	0	0	0.31538	0	0	0	0.0437918	0	0.270438	0	0.315539	0.270604	0.30989	0	0.0499434	0.0487167	0.0594508	0	0.078216	0.0752353	0.0887056	0	0.237323	0.211264	0.245984	0	1.22225	0.705434	0	0.378647	0.315212	0.35623	0	0.0555356	0.0540217	0.0655824	0	0.0953159	0.0909143	0.1063	0	0.283331	0.246729	0.283221	0	1.43358	0.761547	0	0.222226	1	1	0	0.0320862	1	1	0	0.0550369	1	1	0	0.167189	1	1	0	0.860009	1
ENSG00000007001	UPP2	NA	1	1	All	0	0.163951	1	1	0	0.00259643	0	0.00232172	0	0.0101031	0	0.000839506	0	0	0	0.00106977	0	0.00117283	0	0	0	0.00100369	0	0	0	0.000117112	0	0.00964423	0	0	0	0	0	0	0	0	0	0	0	0.0121299	0	0.00208919	0	0.0002375	0	0.00316273	0	0	0	0.0412661	0	0	0	0	0	0.0677815	0	0.00841543	0	0.0938269	1	1	0	0	0	0	0	0.00569995	0	0.000399131	0	0	0	0.00106977	0	0.00117283	0	0	0	0	0	0	0	0.000117112	0	0.0015467	0	0	0	0	0	0	0	0	0	0	0	0.00321554	0	0.000928844	0	0.0002375	0	0.00234835	0	0	0	0.020191	0	0	0	0	0	0.0484847	0	0.00841543	0	0.10514	1	1	0	0	0	0	0	0.00692918	0	0.000440375	0	0	0	0.00106977	0	0.00117283	0	0	0	0	0	0	0	0.000117112	0	0.00616416	0	0	0	0	0	0	0	0	0	0	0	0.00576406	0	0.00185698	0	0.0002375	0	0.00277881	0	0	0	0.021075	0	0	0	0	0	0.0491185	0	0.00841543	0	0.0588109	1	1	0	0.00259643	0	0.00232172	0	0.0031739	0	0.000399131	0	0	0	0	0	0	0	0	0	0.00100369	0	0	0	0	0	0.00348007	0	0	0	0	0	0	0	0	0	0	0	0.00636579	0	0.000232211	0	0	0	0.000383917	0	0	0	0.020191	0	0	0	0	0	0.018663	0	0	0	0.25671	1	0	0.00607536	0	0.0153518	0	0.0101042	0	0.000839522	0	0	0	0.000475454	0	0.00273436	0	0	0	0	0	0.000176	0	0.00105401	0	0	0	0.00191481	0	0.000264236	0	0	0	0.0134954	0	0.000476837	0	0.0137642	0	0.006039	0	0	0	0.00543823	0	0.0276452	0	0.1048	0	0.00674997	0	0	0	0.0393117	0	0.155637	0.144131	0.198246	0	0.0895442	0.0856522	0.0947058	0	0.0991525	0.0943954	0.106995	0	0.0564849	0.0549192	0.104415	0	0.240872	0.214058	0	0.171608	0.15769	0.215976	0	0.0990573	0.0943092	0.104245	0	0.111716	0.105702	0.120267	0	0.0598919	0.0581337	0.112395	0	0.270952	0.237347	0	0.10747	1	1	0	0.0615343	1	1	0	0.0693892	1	1	0	0.0380812	1	1	0	0.164491	1
ENSG00000164077	MON1A	NA	1	1	All	0	0.205654	1	1	0	0	0	0.000521428	0	0.00569968	0	0.000186927	0	0	0	0.00270996	0	0.00215034	0	0.000192901	0	0.0061849	0	0	0	0	0	0	0	0.000137638	0	0.000264236	0	0	0	0	0	0.000119209	0	0.0204686	0	0.00215851	0	0	0	0.00345384	0	0	0	0.0466429	0	0.0328803	0	0	0	0.0306537	0	0.0512289	0	0.0671464	1	1	0	0	0	0	0	0.0031739	0	2.07732e-05	0	0	0	0.00123681	0	0	0	0	0	0	0	0	0	0	0	0	0	0.000137638	0	0	0	0	0	0	0	0.000119209	0	0.00294802	0	0.000924198	0	0	0	0.000441245	0	0	0	0.0113308	0	0	0	0	0	0.0306537	0	0.0161601	0	0.0739415	1	1	0	0	0	0	0	0.00366577	0	0.000103834	0	0	0	0.00147315	0	0	0	0	0	0	0	0	0	0	0	0	0	0.000137638	0	0	0	0	0	0	0	0.000119209	0	0.00555306	0	0.00154272	0	0	0	0.000710011	0	0	0	0.0119905	0	0	0	0	0	0.0306537	0	0.0179919	0	0.131713	1	1	0	0	0	0.000521428	0	0.00203391	0	8.30926e-05	0	0	0	0.00123681	0	0.00215034	0	0.000192901	0	0.0061849	0	0	0	0	0	0	0	0	0	0.000264236	0	0	0	0	0	0	0	0.0149156	0	0.000615794	0	0	0	0.00274383	0	0	0	0.0346524	0	0.0328803	0	0	0	0	0	0.033237	0	1.60985	1	0	0.00401308	0	0.0413975	0	0.192192	0	0.00299133	0	0.0066358	0	0	0	0.0109221	0	0.00173611	0	0	0	0.0044	0	0.0072285	0	0.0015467	0	0.00220222	0	0.000264236	0	0	0	0.0996144	0	0.00190735	0	0.631936	0	0.0606828	0	0	0	0.0284994	0	0.0176118	0	0.129434	0	0.0157051	0	0.0193267	0	0.329601	0	0.192382	0.175008	0.224737	0	0.0647387	0.0626876	0.0727113	0	0.0701123	0.0677109	0.081544	0	0.12227	0.11509	0.159545	0	1.65521	0.808948	0	0.219029	0.196702	0.25079	0	0.0718796	0.069357	0.0799839	0	0.0799293	0.0768184	0.0925257	0	0.1391	0.129859	0.177767	0	2.03899	0.86984	0	0.12111	1	1	0	0.0406054	1	1	0	0.0452584	1	1	0	0.0758514	1	1	0	1.16487	1
ENSG00000082196	C1QTNF3	NA	1	1	All	0	0.304287	1	1	0	0	0	0.000189506	0	0.000228138	0	0	0	0	0	0.000475321	0	0.00117283	0	0	0	0	0	0.000176	0	0	0	0	0	0.00344096	0	0	0	0.000370679	0	0.019353	0	0	0	0.00483379	0	0.000103205	0	0.0002375	0	0.00147292	0	0.0176118	0	0.0711291	0	0	0	0.00252715	0	0.165572	0	0.0153929	0	0.21491	1	1	0	0	0	4.73821e-05	0	0	0	0	0	0	0	0.000118864	0	0.00117283	0	0	0	0	0	0.000176	0	0	0	0	0	0	0	0	0	0	0	0.019353	0	0	0	0.00196915	0	0	0	0.0002375	0	0.00147292	0	0.0176118	0	0.0487183	0	0	0	0.00252715	0	0.11137	0	0.0101352	0	0.223402	1	1	0	0	0	0.000142124	0	0	0	0	0	0	0	0.000356458	0	0.00117283	0	0	0	0	0	0.000176	0	0	0	0	0	0	0	0	0	0	0	0.019353	0	0	0	0.00335584	0	0	0	0.0002375	0	0.00147292	0	0.0176118	0	0.0500412	0	0	0	0.00252715	0	0.113996	0	0.0129583	0	0.0808852	1	1	0	0	0	4.73821e-05	0	0.000228138	0	0	0	0	0	0.000118864	0	0	0	0	0	0	0	0	0	0	0	0	0	0.00344096	0	0	0	0.000370679	0	0	0	0	0	0.00147795	0	0.000103205	0	0	0	0	0	0	0	0.0210879	0	0	0	0	0	0.0515756	0	0.00243461	1	0.310653	0.267032	0	0.00401308	0	0.00573324	0	0.000931328	0	0.00132117	0	0	0	0	0	0.00117283	0	0	0	0.00100369	0	0	0	0.000117112	0	0	0	0.000550554	0	0	0	0.000370679	0	0	0	0.000476837	1	0.164559	0	0.00967792	0	0.0002375	0	0.0145912	0	0.0176118	0	0.0598142	0	0	0	0	0	0.0284702	0	0.298128	0.257794	0.298677	0	0.210201	0.189579	0.195618	0	0.217954	0.195837	0.205336	0	0.0801746	0.0770448	0.125315	1	0.271827	0.0308856	0	0.305679	0.263377	0.309959	0	0.216847	0.194947	0.201892	0	0.22593	0.202226	0.213635	0	0.0797488	0.0766517	0.129888	1	0.330433	0.0439343	0	0.188337	1	1	0	0.129891	1	1	0	0.135464	1	1	0	0.0528735	1	1	0	0.206652	1
ENSG00000142156	COL6A1	Discordant	1	1	All	0	0.402526	1	1	0	0	0	0.000758046	0	0.0215101	0	0.00033237	0	0	0	0.00854879	0	0.00175628	0	0	0	0.0061849	0	0.000176	0	0.000787802	0	0	0	0.000137638	0	0.000264236	0	0	0	0.000942454	0	0	0	0.0837329	0	0.00919297	0	0	0	0.00562105	0	0	0	0.161301	0	0	0	0.000465303	0	0.0953006	0	0.00551326	0	0.0557888	1	1	0	0	0	4.73821e-05	0	0	0	0	0	0	0	0	0	0.000781247	0	0	0	0	0	0	0	0	0	0	0	0	0	0	0	0	0	0	0	0	0	0.00601644	0	0.00133496	0	0	0	0	0	0	0	0.013574	0	0	0	0.000465303	0	0.0280563	0	0.00551326	0	0.0719302	1	1	0	0	0	0.000331607	0	0	0	0	0	0	0	0	0	0.00156097	0	0	0	0	0	0	0	0	0	0	0	0	0	0	0	0	0	0	0	0	0	0.0166283	0	0.00231641	0	0	0	0	0	0	0	0.0157527	0	0	0	0.000465303	0	0.0293617	0	0.00551326	0	0.330595	1	1	0	0	0	0.000426439	0	0.0215101	0	0.00033237	0	0	0	0.00854879	0	0.000195312	0	0	0	0.0061849	0	0.000176	0	0.000787802	0	0	0	0.000137638	0	0.000264236	0	0	0	0.000942454	0	0	0	0.0671046	0	0.00687655	0	0	0	0.00562105	0	0	0	0.145548	0	0	0	0	0	0.0659388	0	0	13	9.74974	0.185337	1	0.144471	1	1.12371	0	0.329343	0	0.0162862	0	0.0066358	0	0.124018	0	0.212694	0	0.00482253	0	0.0664062	0	0.008624	0	0.244566	0	0.00618679	0	0.0269771	0	0.0380499	0	0.0133444	1	0.350084	0	0.0305176	4	3.83367	0	0.330979	0	0.0059375	0	0.354174	0	0.104725	3	1.05242	0	0.00674997	0	0.0924994	3	1.22185	0	0.373204	0.311475	0.345515	0	0.0539655	0.0525352	0.063083	0	0.0682071	0.065933	0.0797563	0	0.304996	0.262874	0.291997	14	8.89753	0.0382416	0	0.416616	0.340726	0.378805	0	0.0563764	0.0548167	0.066322	0	0.0735817	0.0709398	0.0870475	0	0.343034	0.290386	0.322732	15	11.5617	0.125631	0	0.245553	1	1	0	0.0316831	1	1	0	0.0417766	1	1	0	0.203776	1	1	9	7.02771	0.274528
ENSG00000101448	EPPIN	NA	1	1	All	0	0.230889	1	1	0	0.00178359	0	0.0121295	0	0.00372356	0	2.07732e-05	0	0	0	0.00413289	0	0.00468461	0	0	0	0	0	0	0	0.00306306	0	0	0	0.000137638	0	0	0	0	0	0	0	0	0	0.0067661	0	0.000103198	0	0	0	0.000430941	0	0.0176118	0	0.0122281	0	0.0269282	0	0.0100915	0	0.0514257	0	0.0756277	0	0.0612395	1	1	0	0	0	4.73821e-05	0	0.00215376	0	0	0	0	0	0.00159277	0	0	0	0	0	0	0	0	0	0.000787802	0	0	0	0	0	0	0	0	0	0	0	0	0	0.00060269	0	2.58012e-05	0	0	0	0.00010775	0	0.0176118	0	0	0	0.0269282	0	0	0	0	0	0.0113815	0	0.07036	1	1	0	0	0	0.00146851	0	0.00281115	0	0	0	0	0	0.00254012	0	0	0	0	0	0	0	0	0	0.00125413	0	0	0	0	0	0	0	0	0	0	0	0	0	0.00185704	0	7.73971e-05	0	0	0	0.000323191	0	0.0176118	0	0	0	0.0269282	0	0	0	0	0	0.0154884	0	0.160529	1	1	0	0.00178359	0	0.010661	0	0.000912412	0	2.07732e-05	0	0	0	0.00159277	0	0.00468461	0	0	0	0	0	0	0	0.00180893	0	0	0	0.000137638	0	0	0	0	0	0	0	0	0	0.00490906	0	2.58012e-05	0	0	0	0.00010775	0	0	0	0.0122281	0	0	0	0.0100915	0	0.0514257	0	0.0601392	0	0.140373	1	0	0.000445898	0	0.00800758	0	0.00562328	0	8.30926e-05	0	0	0	0.00576019	0	0	0	0.000771605	0	0	0	0.004688	0	0.000787802	0	0.000386675	0	0.00344096	0	0.00237812	0	0.00333611	0	0	0	0.000476837	0	0.0403775	0	0.00679255	0	0	0	0.00778494	0	0	0	0.0373418	0	0	0	0.00512	0	0.00677057	0	0.223003	0.199887	0.247195	0	0.060262	0.0584822	0.0687117	0	0.0679311	0.0656751	0.0795005	0	0.155072	0.143646	0.185309	0	0.120917	0.113892	0	0.222159	0.199212	0.252891	0	0.0589988	0.0572921	0.068632	0	0.0687536	0.0664433	0.082579	0	0.153405	0.142218	0.188754	0	0.168461	0.155035	0	0.127049	1	1	0	0.0448629	1	1	0	0.0506606	1	1	0	0.0763882	1	1	0	0.0980263	1
ENSG00000249139	EPPIN-WFDC6	NA	1	1	All	0	0.230889	1	1	0	0.00178359	0	0.0121295	0	0.00372356	0	2.07732e-05	0	0	0	0.00413289	0	0.00468461	0	0	0	0	0	0	0	0.00306306	0	0	0	0.000137638	0	0	0	0	0	0	0	0	0	0.0067661	0	0.000103198	0	0	0	0.000430941	0	0.0176118	0	0.0122281	0	0.0269282	0	0.0100915	0	0.0514257	0	0.0756277	0	0.0612395	1	1	0	0	0	4.73821e-05	0	0.00215376	0	0	0	0	0	0.00159277	0	0	0	0	0	0	0	0	0	0.000787802	0	0	0	0	0	0	0	0	0	0	0	0	0	0.00060269	0	2.58012e-05	0	0	0	0.00010775	0	0.0176118	0	0	0	0.0269282	0	0	0	0	0	0.0113815	0	0.07036	1	1	0	0	0	0.00146851	0	0.00281115	0	0	0	0	0	0.00254012	0	0	0	0	0	0	0	0	0	0.00125413	0	0	0	0	0	0	0	0	0	0	0	0	0	0.00185704	0	7.73971e-05	0	0	0	0.000323191	0	0.0176118	0	0	0	0.0269282	0	0	0	0	0	0.0154884	0	0.160529	1	1	0	0.00178359	0	0.010661	0	0.000912412	0	2.07732e-05	0	0	0	0.00159277	0	0.00468461	0	0	0	0	0	0	0	0.00180893	0	0	0	0.000137638	0	0	0	0	0	0	0	0	0	0.00490906	0	2.58012e-05	0	0	0	0.00010775	0	0	0	0.0122281	0	0	0	0.0100915	0	0.0514257	0	0.0601392	0	0.140373	1	0	0.000445898	0	0.00800758	0	0.00562328	0	8.30926e-05	0	0	0	0.00576019	0	0	0	0.000771605	0	0	0	0.004688	0	0.000787802	0	0.000386675	0	0.00344096	0	0.00237812	0	0.00333611	0	0	0	0.000476837	0	0.0403775	0	0.00679255	0	0	0	0.00778494	0	0	0	0.0373418	0	0	0	0.00512	0	0.00677057	0	0.223003	0.199887	0.247195	0	0.060262	0.0584822	0.0687117	0	0.0679311	0.0656751	0.0795005	0	0.155072	0.143646	0.185309	0	0.120917	0.113892	0	0.222159	0.199212	0.252891	0	0.0589988	0.0572921	0.068632	0	0.0687536	0.0664433	0.082579	0	0.153405	0.142218	0.188754	0	0.168461	0.155035	0	0.127049	1	1	0	0.0448629	1	1	0	0.0506606	1	1	0	0.0763882	1	1	0	0.0980263	1
ENSG00000114021	NIT2	NA	1	1	All	0	0.404864	1	1	0	0	0	0.0030323	0	0.00908888	0	0.000519329	0	0.0154321	0	0	0	0.000781247	0	0	0	0	0	0	0	0.000468447	0	0.000386675	0	0.00220222	0	0	0	0	0	0.000942454	0	0.000119209	0	0.150971	0	0.00772015	0	0	0	0.00813715	0	0.0635557	0	0.0683141	0	0	0	0.0057293	0	0.0485241	0	0.0189395	0	0.0683681	1	1	0	0	0	4.73821e-05	0	0	0	0	0	0	0	0	0	0	0	0	0	0	0	0	0	0	0	0	0	0	0	0	0	0	0	0	0	0	0	0.000209395	0	0.000153695	0	0	0	0	0	0	0	0.023117	0	0	0	0	0	0.0394649	0	0.00537578	0	0.0785435	1	1	0	0	0	0.000710574	0	0	0	0	0	0	0	0	0	0	0	0	0	0	0	0	0	0	0	0	0	0	0	0	0	0	0	0	0	0	0	0.00478277	0	0.000875579	0	0	0	0	0	0	0	0.0254597	0	0	0	0	0	0.0394649	0	0.00724997	0	0.32632	1	1	0	0	0	0.00232172	0	0.00908888	0	0.000519329	0	0.0154321	0	0	0	0.000781247	0	0	0	0	0	0	0	0.000468447	0	0.000386675	0	0.00220222	0	0	0	0	0	0.000942454	0	0.000119209	0	0.146188	0	0.00684457	0	0	0	0.00813715	0	0.0635557	0	0.0428543	0	0	0	0.0057293	0	0.00905921	0	0.0116896	1	0.228408	0.2042	0	0.00178359	0	0.00682302	0	0.00372405	0	0.000186958	0	0	0	0.00123681	0	0	0	0	0	0	0	0	0	0.000117112	0	0	0	0	0	0.000264236	0	0	0	0.000942454	0	0.000119209	0	0.0165545	0	0.00240565	0	0	0	0.00325177	0	0	0	0.00953629	0	0.0157051	0	0.00186121	1	0.163896	0	0.36853	0.308249	0.342655	0	0.0663579	0.0642041	0.074156	0	0.075492	0.0727129	0.0862698	0	0.293038	0.254006	0.284165	1	0.227237	0.022221	0	0.427069	0.347581	0.385022	0	0.0686224	0.0663208	0.0770997	0	0.0793118	0.0762482	0.0919873	0	0.347757	0.29373	0.325742	1	0.249255	0.0263542	0	0.25587	1	1	0	0.0376949	1	1	0	0.0440698	1	1	0	0.2118	1	1	1	0.156626	0.144976
ENSG00000006837	CDKL3	NA	1	1	All	0	0.246207	1	1	0	0.000445898	0	0.0023206	0	0.0038316	0	0.000332323	0	0.00444444	0	0.0385118	0	0.00175628	0	0	0	0	0	0	0	0.00306306	0	0	0	0.0269471	0	0.000264236	0	0.00333611	0	0.00199883	0	0	0	0.0368397	0	0.00226359	0	0.0002375	0	0.0132356	0	0	0	0.0521362	0	0	0	0.0271764	0	0.0270662	0	0	0	0.0815981	1	1	0	0	0	0.00118455	0	0.00290115	0	2.07732e-05	0	0.00444444	0	0	0	0.000781247	0	0	0	0	0	0	0	0.000787802	0	0	0	0.00220222	0	0	0	0.00333611	0	0.000942454	0	0	0	0.0138254	0	0.00174778	0	0.0002375	0	0.00462461	0	0	0	0.00998492	0	0	0	0.0212	0	0.0133772	0	0	0	0.11589	1	1	0	0	0	0.00213107	0	0.00322956	0	0.000145365	0	0.00444444	0	0	0	0.00156097	0	0	0	0	0	0	0	0.00125413	0	0	0	0.0131832	0	0	0	0.00333611	0	0.00105637	0	0	0	0.0268511	0	0.00216038	0	0.0002375	0	0.0105419	0	0	0	0.0108693	0	0	0	0.0212	0	0.013689	0	0	0	0.130317	1	1	0	0.000445898	0	0.000189528	0	0.00060204	0	0.000186958	0	0	0	0.0385118	0	0.000195312	0	0	0	0	0	0	0	0.00180893	0	0	0	0.0137638	0	0.000264236	0	0	0	0.000942454	0	0	0	0.00998864	0	0.000103205	0	0	0	0.00269375	0	0	0	0.0412669	0	0	0	0.00597637	0	0.0133772	0	0	0	0.362482	1	0	0	0	0.0153518	0	0.0176579	0	0.00251355	0	0.00111111	0	0.00190182	0	0.0158203	0	0	0	0	0	0.002172	0	0.00627224	0	0	0	0.000137638	0	0.00105694	0	0.00333611	0	0.000942454	0	0.00107288	0	0.218754	0	0.0115208	0	0.0002375	0	0.021119	0	0	0	0.00998492	0	0	0	0	0	0.0315195	0	0.216118	0.194359	0.242219	0	0.0759425	0.0731305	0.0827207	0	0.102171	0.0971252	0.109673	0	0.113946	0.107694	0.153157	0	0.311038	0.267314	0	0.266569	0.233997	0.283653	0	0.0896736	0.0857704	0.0959673	0	0.128102	0.120237	0.134202	0	0.138467	0.129308	0.177359	0	0.440216	0.356103	0	0.178471	1	1	0	0.0592654	1	1	0	0.0825619	1	1	0	0.0959096	1	1	0	0.2703	1
ENSG00000175287	PHYHD1	NA	1	1	All	0	0.673243	1	1	0	0.00259643	0	0.0121286	0	0.0176579	0	0.00251339	0	0	0	0.0120606	0	0.0332746	0	0.000192901	0	0	0	0.000176	0	0.00292717	0	0	0	0.000550366	0	0.000264236	0	0.00240733	0	0	0	0.00190735	0	0.224015	0	0.0179635	0	0.0002375	0	0.0289422	0	0	0	0.121989	0	0.0447847	0	0.0103477	0	0.114823	0	0.0214835	0	0.0801208	1	1	0	0	0	0.000189528	0	0	0	2.07732e-05	0	0	0	0.000677835	0	0.00215034	0	0	0	0	0	0	0	0.000117112	0	0	0	0.000137638	0	0	0	0	0	0	0	0	0	0.00769915	0	0.00174778	0	0	0	0.000969751	0	0	0	0.0412669	0	0	0	0.0103477	0	0.00977357	0	0.00502282	0	0.160368	1	1	0	0	0	0.00284167	0	0	0	0.000436079	0	0	0	0.00233662	0	0.00524167	0	0	0	0	0	0	0	0.00105338	0	0	0	0.000412727	0	0	0	0	0	0	0	0	0	0.0576816	0	0.00644271	0	0	0	0.00936729	0	0	0	0.0474491	0	0	0	0.0103477	0	0.0110383	0	0.00571877	0	0.512875	1	1	0	0.00259643	0	0.00928689	0	0.0176579	0	0.00207732	0	0	0	0.00972397	0	0.028033	0	0.000192901	0	0	0	0.000176	0	0.00187379	0	0	0	0.000137638	0	0.000264236	0	0.00240733	0	0	0	0.00190735	0	0.166333	0	0.0115208	0	0.0002375	0	0.0195749	0	0	0	0.0745395	0	0.0447847	0	0	0	0.103785	0	0.0157647	0	0.150226	1	0	0.00607536	0	0.00170576	0	0.00128624	0	0	0	0	0	0	0	0	0	0	0	0.00100369	0	0	0	0	0	0	0	0.000137638	0	0	0	0.00240733	0	0	0	0	0	0.012078	0	0.00640751	0	0	0	0.00303504	0	0	0	0.0412669	0	0.0447847	0	0	0	0.0300377	0	0.595546	0.448738	0.469433	0	0.0774135	0.0744929	0.0840765	0	0.137837	0.128759	0.140347	0	0.457709	0.367268	0.388162	0	0.17322	0.159047	0	0.745295	0.525406	0.545743	0	0.0817622	0.0785089	0.0888779	0	0.173702	0.159452	0.172611	0	0.571593	0.435375	0.45618	0	0.179756	0.164526	0	0.470017	1	1	0	0.0602838	1	1	0	0.115466	1	1	0	0.354551	1	1	0	0.125842	1
ENSG00000100815	TRIP11	Consensus	1	1	All	0	0.150328	1	1	0	0	0	0.00113717	0	0.00383185	0	0.000332229	0	0	0	0	0	0.000195312	0	0	0	0	0	0	0	0.000117112	0	0	0	0.000137638	0	0.00392225	0	0	0	0.00559601	0	0.000476837	0	0.0426413	0	0.00189762	0	0	0	0.00316849	0	0	0	0.0373414	0	0	0	0.00252715	0	0.0313987	0	0.0156069	0	0.0747405	1	1	0	0	0	0	0	0.00383185	0	0.000186958	0	0	0	0	0	0.000195312	0	0	0	0	0	0	0	0	0	0	0	0.000137638	0	0.00392225	0	0	0	0.000647382	0	0.000476837	0	0.0195146	0	0.00117566	0	0	0	0.00136357	0	0	0	0.0246753	0	0	0	0	0	0.0150616	0	0.00355151	0	0.0942478	1	1	0	0	0	0	0	0.00383185	0	0.000311456	0	0	0	0	0	0.000195312	0	0	0	0	0	0	0	0	0	0	0	0.000137638	0	0.00392225	0	0	0	0.00121784	0	0.000476837	0	0.0344875	0	0.00179442	0	0	0	0.00217056	0	0	0	0.0251133	0	0	0	0	0	0.0163371	0	0.00425179	0	0.0560801	1	1	0	0	0	0.00113717	0	0	0	2.07732e-05	0	0	0	0	0	0	0	0	0	0	0	0	0	0.000117112	0	0	0	0	0	0	0	0	0	0.00437817	0	0	0	0.0081538	0	0.000103205	0	0	0	0.000997924	0	0	0	0.0122281	0	0	0	0.00252715	0	0.0150616	0	0.0113552	5	2.24698	0.0776749	0	0.0445898	1	0.22833	0	0.0734372	0	0.00531793	0	0.00444444	0	0.0118864	0	0.0158203	0	0.000771605	0	0	0	0.000704	0	0.0422774	0	0.0139203	0	0.0445949	0	0.0282732	0	0.0370679	0	0.159808	0	0.0305176	0	0.1986	0	0.0821125	0	0.0002375	0	0.043327	0	0.0302239	3	0.749171	1	0.0598085	0	0.0623157	0	0.279425	0	0.134858	0.12616	0.182838	0	0.0670177	0.0648214	0.0747795	0	0.0829318	0.079586	0.0928758	0	0.0519258	0.0506007	0.100039	5	2.11579	0.0211143	0	0.159278	0.14724	0.206952	0	0.0798939	0.0767857	0.0871976	0	0.101849	0.0968338	0.111938	0	0.0574289	0.055811	0.109981	5	2.63162	0.0513965	0	0.0970591	1	1	0	0.0491174	1	1	0	0.0621509	1	1	0	0.0349083	1	1	5	1.5832	0.0227677
ENSG00000166823	MESP1	NA	1	1	All	0	0.384742	1	1	0	0.00178359	0	0.00681837	0	0.00860989	0	0.000332229	0	0	0	0.00636568	0	0	0	0.000192901	0	0	0	0.002172	0	0.000117112	0	0.00618113	0	0.0232338	0	0.00105694	0	0.00333611	0	0.000228915	0	0.000476837	0	0.0475495	0	0.00307645	0	0	0	0.00345376	0	0	0	0.0848638	0	0.0328759	0	0.0190305	0	0.126983	0	0.00600369	0	0.0605099	1	1	0	0	0	0.000521428	0	0.00261326	0	0.000186958	0	0	0	0.00123681	0	0	0	0	0	0	0	0	0	0.000117112	0	0.000386675	0	0.00220222	0	0	0	0	0	5.72372e-05	0	0.000476837	0	0.0103112	0	0.000350024	0	0	0	0.00093625	0	0	0	0.0228816	0	0.0157051	0	0.00252715	0	0	0	0	0	0.102579	1	1	0	0	0	0.00118305	0	0.00384399	0	0.000311456	0	0	0	0.00194584	0	0	0	0	0	0	0	0	0	0.000117112	0	0.00270106	0	0.0120851	0	0	0	0	0	0.000171678	0	0.000476837	0	0.0315534	0	0.00156537	0	0	0	0.00136622	0	0	0	0.0246399	0	0.0171708	0	0.00344731	0	0	0	0	0	0.282163	1	1	0	0.00178359	0	0.00563532	0	0.0047659	0	2.07732e-05	0	0	0	0.00441985	0	0	0	0.000192901	0	0	0	0.002172	0	0	0	0.00348007	0	0.0111487	0	0.00105694	0	0.00333611	0	5.72372e-05	0	0	0	0.0159961	0	0.00151108	0	0	0	0.00208754	0	0	0	0.0602239	0	0.0157051	0	0.0155831	0	0.126983	0	0.00600369	2	3.49723	0.863819	0	0	0	0.00946855	0	0.0562112	0	0.0162862	0	0	0	0.0165158	0	0.00957028	0	0.000771605	0	0.00401476	0	0.0143	0	0.0168641	0	0	0	0.00220222	0	0.000264236	0	0.00148272	0	0.0357733	0	0.0386238	2	2.57013	0	0.423136	0	0.0116375	0	0.133445	0	0	0	0.123477	0	0	0	0.013056	0	0	0	0.360668	0.302789	0.338004	0	0.0575121	0.0558895	0.0662677	0	0.0935169	0.0892774	0.102011	0	0.267151	0.234442	0.266942	2	2.58738	0.478397	0	0.403068	0.331733	0.370454	0	0.066115	0.0639768	0.0749102	0	0.111146	0.105192	0.119737	0	0.291922	0.253173	0.288961	2	4.04895	0.768982	0	0.238041	1	1	0	0.0378174	1	1	0	0.0659185	1	1	0	0.172123	1	1	1	2.4249	0.911513
ENSG00000153446	C16orf89	NA	1	1	All	0	0.289232	1	1	0	0	0	0.000758114	0	0.00569995	0	0.000186927	0	0	0	0.00854879	0	0.000195312	0	0	0	0.00100369	0	0.000176	0	0	0	0.00281975	0	0.000820232	0	0	0	0.000370679	0	0.0326072	0	0.000476604	0	0.0155799	0	0.00153087	0	0	0	0.00342289	0	0.0176118	0	0.0412666	0	0	0	0.00597637	0	0.112691	0	0.03749	0	0.2023	1	1	0	0	0	0	0	0.00569995	0	2.07732e-05	0	0	0	0.00854879	0	0.000195312	0	0	0	0	0	0.000176	0	0	0	0	0	0	0	0	0	0.000370679	0	0.0326072	0	0.000119209	0	0.00473486	0	0.000862612	0	0	0	0.000983181	0	0	0	0.00998492	0	0	0	0	0	0.112691	0	0.0253063	0	0.20926	1	1	0	0	0	0	0	0.00569995	0	0.000103834	0	0	0	0.00854879	0	0.000195312	0	0	0	0	0	0.000176	0	0	0	0	0	0	0	0	0	0.000370679	0	0.0326072	0	0.000357395	0	0.00839865	0	0.00117191	0	0	0	0.00205932	0	0	0	0.0106482	0	0	0	0	0	0.112691	0	0.0262318	0	0.0799725	1	1	0	0	0	0.000758114	0	0	0	8.30926e-05	0	0	0	0	0	0	0	0	0	0.00100369	0	0	0	0	0	0.00281975	0	0.000820232	0	0	0	0	0	0	0	0.000119209	0	0.00718124	0	0.000358959	0	0	0	0.00136357	0	0.0176118	0	0.0306184	0	0	0	0.00597637	0	0	0	0.0112581	1	0.20892	0.18854	0	0.00178359	0	0.00473821	0	0.00855411	0	0.000519329	0	0.00111111	0	0.00123681	0	0.000195312	0	0	0	0	0	0.000176	0	0	0	0	0	0.00191481	0	0.000264236	0	0	0	0.00376877	0	0.00107288	0	0.0396319	0	0.00292033	0	0.0002375	0	0.00681555	0	0	0	0.00998492	0	0.0186902	0	0.00779115	1	0.0975136	0	0.276628	0.241664	0.284321	0	0.194351	0.176631	0.183005	0	0.199321	0.180713	0.190725	0	0.077307	0.0743944	0.122825	1	0.225192	0.0218521	0	0.289574	0.251417	0.299574	0	0.197845	0.179503	0.186888	0	0.206943	0.186934	0.19908	0	0.0826305	0.0793087	0.132192	1	0.247858	0.0260833	0	0.185157	1	1	0	0.129067	1	1	0	0.133926	1	1	0	0.0512311	1	1	0	0.156327	1
ENSG00000101187	SLCO4A1	NA	1	1	All	0	0.376994	1	1	0	0	0	0.00236854	0	0.0276497	0	0.00184408	0	0	0	0.0174396	0	0.00974666	0	0.000192901	0	0.00100369	0	0.0044	0	0.00292497	0	0	0	0.00495499	0	0.0129111	0	0.00333611	0	0.013086	0	0.000476837	0	0.0688644	0	0.0053415	0	0.0002375	0	0.0149505	0	0	0	0.0359969	0	0	0	0.0100915	0	0.111757	0	0.0274191	0	0.0727206	1	1	0	0	0	0	0	0.00205261	0	0	0	0	0	0.00274481	0	0.00273436	0	0	0	0.00100369	0	0	0	0.00105401	0	0	0	0	0	0.00422777	0	0	0	0	0	0	0	0.00745256	0	0.000659638	0	0	0	0.00010775	0	0	0	0.0117794	0	0	0	0	0	0.0329003	0	0.00600369	0	0.118209	1	1	0	0	0	0	0	0.00624066	0	0	0	0	0	0.00771558	0	0.00506205	0	0	0	0.00100369	0	0	0	0.00245652	0	0	0	0	0	0.010533	0	0	0	0	0	0	0	0.0260977	0	0.00308997	0	0	0	0.00215444	0	0	0	0.0122184	0	0	0	0	0	0.0351714	0	0.00646573	0	0.258784	1	1	0	0	0	0.00236854	0	0.0214091	0	0.00184408	0	0	0	0.00972397	0	0.00468461	0	0.000192901	0	0	0	0.0044	0	0.000468447	0	0	0	0.00495499	0	0.00237812	0	0.00333611	0	0.013086	0	0.000476837	0	0.0427667	0	0.00225153	0	0.0002375	0	0.0127961	0	0	0	0.0237785	0	0	0	0.0100915	0	0.0765856	0	0.0209534	3	2.12155	0.356184	0	0.0285375	1	0.395969	1	0.0734372	0	0.015822	0	0.00111111	0	0.00762353	0	0.045566	0	0.00173611	0	0.00401476	0	0.006336	0	0.00749516	0	0.000386675	0	0.00674429	0	0.00237812	0	0.00148272	1	0.121564	0	0.00429153	0	0.420049	0	0.0501674	0	0.0038	0	0.115447	0	0	0	0.325102	0	0.0997705	0	0.009709	0	0.373008	0	0.336815	0.285959	0.322925	0	0.0692476	0.0669044	0.0767619	0	0.103902	0.098686	0.111206	0	0.232913	0.207778	0.242972	3	2.05204	0.152388	0	0.399875	0.329596	0.368705	0	0.0718008	0.0692838	0.0799145	0	0.121133	0.114084	0.128311	0	0.278742	0.243265	0.280152	3	2.56407	0.256203	0	0.242932	1	1	0	0.044308	1	1	0	0.0754689	1	1	0	0.167463	1	1	3	1.52193	0.196677
ENSG00000008394	MGST1	NA	1	1	All	0	0.497111	1	1	0	0	0	4.73821e-05	0	0.000658857	0	0	0	0.0264198	0	0	0	0.00468461	0	0	0	0	0	0	0	0.00507274	0	0.000386675	0	0	0	0	0	0.000370679	0	0	0	0	0	0.00852599	0	0.000103198	0	0	0	0.00131967	0	0	0	0.0192942	0	0	0	0.027924	0	0.352983	0	0.0493204	0	0.40031	1	1	0	0	0	4.73821e-05	0	0.000370685	0	0	0	0	0	0	0	0	0	0	0	0	0	0	0	0	0	0	0	0	0	0	0	0	0	0	0	0	0	0.00100272	0	2.58012e-05	0	0	0	0.000242438	0	0	0	0	0	0	0	0.0194707	0	0.32983	0	0.0493204	0	0.409975	1	1	0	0	0	4.73821e-05	0	0.00061767	0	0	0	0	0	0	0	0	0	0	0	0	0	0	0	0	0	0	0	0	0	0	0	0	0	0	0	0	0	0.00223001	0	7.73971e-05	0	0	0	0.00088867	0	0	0	0	0	0	0	0.0212732	0	0.33552	0	0.0493204	0	0.087136	1	1	0	0	0	0	0	4.11872e-05	0	0	0	0.0264198	0	0	0	0.00468461	0	0	0	0	0	0	0	0.00507274	0	0.000386675	0	0	0	0	0	0.000370679	0	0	0	0	0	0.00629598	0	2.58012e-05	0	0	0	0.000431	0	0	0	0.0192942	0	0	0	0.00665084	0	0.0174626	0	0	0	0.0789383	1	0	0	0	0.000426439	0	0	0	2.07732e-05	0	0	0	0	0	0	0	0	0	0	0	0	0	0	0	0.0015467	0	0.000820232	0	0	0	0	0	0	0	0	0	0.00311563	0	0.000103205	0	0.0002375	0	0.000431	0	0	0	0.0498808	0	0.0157051	0	0.00665084	0	0	0	0.477111	0.379426	0.406611	0	0.395447	0.326621	0.329855	0	0.403438	0.331981	0.337948	0	0.0736726	0.0710242	0.119831	0	0.0868795	0.0832125	0	0.491586	0.388345	0.421198	0	0.39299	0.324964	0.329032	0	0.404576	0.33274	0.340962	0	0.0870109	0.0833329	0.135691	0	0.0890257	0.085178	0	0.255826	1	1	0	0.1924	1	1	0	0.198973	1	1	0	0.056853	1	1	0	0.061162	1
ENSG00000105825	TFPI2	NA	1	1	All	0	0.156829	1	1	0	0.000445898	0	0.00383795	0	0.00837629	0	0.000186958	0	0	0	0.0510681	0	0	0	0	0	0	0	0.000176	0	0.000787802	0	0	0	0.000820232	0	0.000264236	0	0	0	0.00143093	0	0	0	0.003124	0	0.00215851	0	0	0	0.00303397	0	0	0	0.0458862	0	0	0	0.035232	0	0	0	0	0	0.074824	1	1	0	0.000445898	0	0.00383795	0	0	0	0	0	0	0	0.0510681	0	0	0	0	0	0	0	0	0	0	0	0	0	0	0	0.000264236	0	0	0	0	0	0	0	0.00160707	0	0.000924198	0	0	0	0.000969751	0	0	0	0.0157067	0	0	0	0	0	0	0	0	0	0.0785872	1	1	0	0.000445898	0	0.00383795	0	0	0	0	0	0	0	0.0510681	0	0	0	0	0	0	0	0	0	0	0	0	0	0	0	0.000264236	0	0	0	0	0	0	0	0.0025678	0	0.00154272	0	0	0	0.00226168	0	0	0	0.0165988	0	0	0	0	0	0	0	0	0	0.0782419	1	1	0	0	0	0	0	0.00837629	0	0.000186958	0	0	0	0	0	0	0	0	0	0	0	0.000176	0	0.000787802	0	0	0	0.000820232	0	0	0	0	0	0.00143093	0	0	0	0.0005562	0	0.000615794	0	0	0	0.000772293	0	0	0	0.0292874	0	0	0	0.035232	0	0	0	0	1	0.136148	0.127287	0	0.00713436	0	0.0426439	0	0.00711693	0	0	0	0	1	0.0197032	0	0.000781247	0	0.000192901	0	0	0	0	0	0.00180893	0	0	0	0.000820232	0	0	0	0.000370679	0	5.72372e-05	0	0	0	0.00779335	0	0.015132	0	0	0	0.000772293	0	0	0	0	0	0.00376493	0	0	0	0.0280563	0	0.14783	0.137423	0.192422	0	0.0698313	0.0674488	0.0772573	0	0.0720835	0.0695468	0.0832233	0	0.0757469	0.0729492	0.121518	1	0.121384	0.00679714	0	0.164265	0.151483	0.210527	0	0.0781234	0.0751497	0.0856656	0	0.0824618	0.0791534	0.0947545	0	0.081803	0.0785465	0.131409	1	0.151138	0.0103332	0	0.0967843	1	1	0	0.0484648	1	1	0	0.0510945	1	1	0	0.0456898	1	1	1	0.0984868	0.0937924
ENSG00000221829	FANCG	Consensus	1	1	All	0	0.602035	1	1	0	0	0	0.00113737	0	0.00569977	0	8.30926e-05	0	0	0	0.000677835	0	0	0	0	0	0.00100369	0	0.000176	0	0.00145849	0	0.00348007	0	0.00123875	0	0	0	0	0	0	0	0	0	0.0194849	0	0.00197996	0	0	0	0.00546217	0	0.0435566	0	0.129006	0	0.0186902	0	0.00186121	0	0.31431	0	0.0527295	0	0.0567785	1	1	0	0	0	0.000521428	0	0.00203391	0	8.30926e-05	0	0	0	0.000677835	0	0	0	0	0	0	0	0	0	0	0	0.00348007	0	0	0	0	0	0	0	0	0	0	0	0.00557445	0	0.00136076	0	0	0	0.000656631	0	0	0	0	0	0	0	0	0	0.0423903	0	0	0	0.0747205	1	1	0	0	0	0.000615945	0	0.00252587	0	8.30926e-05	0	0	0	0.000677835	0	0	0	0	0	0	0	0	0	0	0	0.00348007	0	0	0	0	0	0	0	0	0	0	0	0.012066	0	0.00156714	0	0	0	0.00162529	0	0	0	0	0	0	0	0	0	0.0520793	0	0	0	0.527315	1	1	0	0	0	0.000521428	0	0.0031739	0	0	0	0	0	0	0	0	0	0	0	0.00100369	0	0.000176	0	0.00145849	0	0	0	0.00123875	0	0	0	0	0	0	0	0	0	0.00741895	0	0.00041282	0	0	0	0.00383687	0	0.0435566	0	0.129006	0	0.0186902	0	0.00186121	0	0.26223	0	0.0527295	0	0.248427	1	0	0	0	0.0141526	0	0.0351035	0	0.000519329	0	0.0176852	0	0.00762353	0	0.00702356	0	0	0	0	0	0.000176	0	0.00314941	0	0.0015467	0	0.00674429	0	0.00660589	0	0.00554769	0	0	0	0	0	0.0262923	0	0.00481246	0	0.00095	0	0.0102887	0	0	0	0.0467546	0	0.0186902	0	0.00186121	0	0.0329003	0	0.582469	0.441482	0.462786	0	0.0538688	0.0524436	0.0629868	0	0.0691198	0.0667851	0.0805939	0	0.51335	0.401512	0.419895	1	0.303788	0.0377818	0	0.605628	0.454268	0.480235	0	0.0573829	0.0557676	0.0671952	0	0.0776818	0.0747412	0.0905379	0	0.527946	0.410185	0.432573	1	0.348555	0.0483152	0	0.365181	1	1	0	0.0383087	1	1	0	0.0499093	1	1	0	0.315271	1	1	1	0.210695	0.189979
ENSG00000102445	KIAA0226L	NA	1	1	All	0	0.155446	1	1	0	0.00713436	0	0.0153488	0	0.00260298	0	2.07732e-05	0	0.0066358	0	0.000677835	0	0.00761066	0	0	0	0.00100369	0	0.000176	0	0	0	0	0	0.00220222	0	0	0	0.0014812	0	0.000228949	0	0.000119209	0	0.0122767	0	0.00169561	0	0	0	0.000673438	0	0	0	0.0255722	0	0	0	0.00597446	0	0.0640113	0	0	0	0.0749748	1	1	0	0	0	0.000426439	0	0.000931328	0	0	0	0	0	0	0	0.00215034	0	0	0	0.00100369	0	0.000176	0	0	0	0	0	0.00220222	0	0	0	0.000370679	0	0.000228949	0	0.000119209	0	0.00143931	0	0.000358959	0	0	0	0	0	0	0	0.0255722	0	0	0	0.00252715	0	0.0374684	0	0	0	0.088	1	1	0	0	0	0.0046878	0	0.00167165	0	0	0	0	0	0	0	0.00292317	0	0	0	0.00100369	0	0.000176	0	0	0	0	0	0.00220222	0	0	0	0.00111052	0	0.000228949	0	0.000119209	0	0.00473999	0	0.000771412	0	0	0	0	0	0	0	0.0255722	0	0	0	0.00344731	0	0.0393459	0	0	0	0.0674461	1	1	0	0.00713436	0	0.010661	0	0.000931328	0	2.07732e-05	0	0.0066358	0	0.000677835	0	0.00468748	0	0	0	0	0	0	0	0	0	0	0	0	0	0	0	0.000370679	0	0	0	0	0	0.00753669	0	0.000924198	0	0	0	0.000673438	0	0	0	0	0	0	0	0.00252715	0	0.0246654	0	0	0	1.06242	1	0	0.0111474	0	0.14859	0	0.00703627	0	0.00101788	0	0.0066358	0	0.0174479	0	0.0231751	0	0.000771605	0	0	0	0.002816	0	0.0122373	0	0.00618679	0	0.000550554	0	0.00105694	0	0.000370679	0	0.0128784	0	0.00107288	0	0.0895057	0	0.00484486	0	0.00095	0	0.0241907	0	0	0	0.214787	0	0	0	0.0156117	0	0.459539	0	0.148236	0.137772	0.192752	0	0.0734553	0.0708223	0.0805314	0	0.0845733	0.0810957	0.0943426	0	0.0636623	0.0616782	0.111055	0	1.05116	0.650469	0	0.162322	0.149833	0.208888	0	0.0786972	0.0756802	0.0861686	0	0.0934086	0.0891788	0.104606	0	0.0689133	0.0665924	0.120379	0	1.17984	0.692673	0	0.1085	1	1	0	0.050367	1	1	0	0.0594337	1	1	0	0.0490666	1	1	0	0.753308	1
ENSG00000173269	MMRN2	NA	1	1	All	0	0.204058	1	1	0	0.00178359	0	0.0272916	0	0.0135179	0	0.000332323	0	0	0	0.00427696	0	0.00175628	0	0.000771605	0	0	0	0	0	0.0042121	0	0	0	0	0	0	0	0	0	0.00290455	0	0	0	0.0157426	0	0.000891731	0	0.0002375	0	0.00553311	0	0	0	0.0252159	0	0.000779877	0	0.00252715	0	0.0835347	0	0.0127488	0	0.0665145	1	1	0	0	0	4.73821e-05	0	0.00816975	0	2.07732e-05	0	0	0	0.000475454	0	0.000781247	0	0	0	0	0	0	0	0.0029278	0	0	0	0	0	0	0	0	0	0.00290455	0	0	0	0.00634236	0	0.000232211	0	0	0	0.000656631	0	0	0	0.00729313	0	0	0	0.00252715	0	0.0271905	0	0.00694556	0	0.0865374	1	1	0	0	0	0.00222644	0	0.0121115	0	0.000145365	0	0	0	0.00237514	0	0.00156097	0	0	0	0	0	0	0	0.00409498	0	0	0	0	0	0	0	0	0	0.00290455	0	0	0	0.011571	0	0.000541707	0	0	0	0.00210962	0	0	0	0.00751664	0	0	0	0.00252715	0	0.0284989	0	0.0083534	0	0.117521	1	1	0	0.00178359	0	0.0250651	0	0.00140638	0	0.000186958	0	0	0	0.00190182	0	0.000195312	0	0.000771605	0	0	0	0	0	0.000117112	0	0	0	0	0	0	0	0	0	0	0	0	0	0.00417161	0	0.000350024	0	0.0002375	0	0.00342349	0	0	0	0.0176992	0	0.000779877	0	0	0	0.0550358	0	0.00439539	3	2.49298	0.454386	0	0.000445898	0	0.138166	0	0.139525	0	0.0140427	0	0.00111111	0	0.00190182	0	0.0158203	0	0.000192901	0	0	0	0.000176	0	0.00573848	0	0	0	0.0269771	0	0.00660589	0	0.00593086	0	0.00486647	0	0.00190735	2	0.805606	0	0.0455932	0	0.0002375	0	0.0587459	0	0.0109229	0	0.190724	0	0.0070189	0	0.194864	1	0.815861	0	0.187728	0.17116	0.221492	0	0.0617733	0.059904	0.0700914	0	0.0775074	0.0745798	0.0880529	0	0.110221	0.104364	0.150203	4	2.51446	0.110762	0	0.221372	0.198582	0.25234	0	0.0666971	0.0645215	0.0754405	0	0.0898648	0.0859453	0.101501	0	0.131507	0.123227	0.172118	4	3.06534	0.195833	0	0.136009	1	1	0	0.0420363	1	1	0	0.0559286	1	1	0	0.0800802	1	1	3	1.81436	0.273228
ENSG00000106128	GHRHR	NA	1	1	All	0	0.192241	1	1	0	0	0	4.73821e-05	0	0.00166008	0	2.07732e-05	0	0.00111111	0	0	0	0.00273436	0	0.000192901	0	0.00100369	0	0	0	0.000117112	0	0	0	0.000550554	0	0	0	0	0	0.000942454	0	0.000119209	0	0.0400427	0	0.00163231	0	0.00095	0	0.00228585	0	0	0	0.0225502	0	0	0	0	0	0.0779773	0	0.038303	0	0.0567078	1	1	0	0	0	0	0	0	0	0	0	0	0	0	0	0	0	0.000192901	0	0	0	0	0	0	0	0	0	0	0	0	0	0	0	0	0	0	0	0.00412887	0	0	0	0	0	0	0	0	0	0	0	0	0	0	0	0.0349827	0	0.0174034	0	0.073312	1	1	0	0	0	0	0	0	0	0	0	0	0	0	0	0	0	0.000192901	0	0	0	0	0	0	0	0	0	0	0	0	0	0	0	0	0	0	0	0.0165961	0	0	0	0	0	0	0	0	0	0	0	0	0	0	0	0.0356234	0	0.0208996	0	0.118929	1	1	0	0	0	4.73821e-05	0	0.00166008	0	2.07732e-05	0	0.00111111	0	0	0	0.00273436	0	0	0	0.00100369	0	0	0	0.000117112	0	0	0	0.000550554	0	0	0	0	0	0.000942454	0	0.000119209	0	0.0234466	0	0.00163231	0	0.00095	0	0.00228585	0	0	0	0.0225502	0	0	0	0	0	0.0423539	0	0.0174034	0	0.669116	1	0	0.00259643	0	0.00473821	0	0.050118	0	0.000747833	0	0.00444444	0	0.00576019	0	0.0202665	0	0	0	0.0491808	0	0.000704	0	0.000117112	0	0.000386675	0	0.000550554	0	0.00422777	0	0.00148272	0	0.0654433	0	0.00429153	0	0.0572852	0	0.00605209	0	0.0002375	0	0.00860535	0	0	0	0.0225502	0	0	0	0.020905	0	0.338424	0	0.178449	0.163433	0.214794	0	0.0534506	0.0520472	0.0625895	0	0.0681585	0.0658876	0.0797283	0	0.110291	0.104426	0.150227	0	0.64125	0.473366	0	0.193086	0.175589	0.231827	0	0.0568631	0.0552766	0.0667247	0	0.0739694	0.0712999	0.0873589	0	0.119117	0.112296	0.162088	0	0.740457	0.523104	0	0.113156	1	1	0	0.0315671	1	1	0	0.0420957	1	1	0	0.0710599	1	1	0	0.435296	1
ENSG00000157800	SLC37A3	NA	1	1	All	0	0.223909	1	1	0	0	0	0.000663462	0	0.00332536	0	8.30769e-05	0	0	0	0.000475454	0	0.00215034	0	0.000192901	0	0	0	0	0	0	0	0	0	0.00191462	0	0.00105694	0	0	0	0.00405391	0	0	0	0.0330731	0	0.000924178	0	0.0021375	0	0.0149575	0	0	0	0.0294661	0	0	0	0.005264	0	0.120789	0	0.00338157	0	0.0571831	1	1	0	0	0	0	0	0	0	2.07732e-05	0	0	0	0	0	0.00215034	0	0	0	0	0	0	0	0	0	0	0	0.000820232	0	0	0	0	0	0	0	0	0	0.00251667	0	0.000153695	0	0	0	0.00153536	0	0	0	0	0	0	0	0	0	0.0499861	0	0	0	0.0691375	1	1	0	0	0	0	0	0	0	6.23037e-05	0	0	0	0	0	0.00215034	0	0	0	0	0	0	0	0	0	0	0	0.00109439	0	0	0	0	0	0	0	0	0	0.00884147	0	0.000308384	0	0	0	0.0047615	0	0	0	0	0	0	0	0	0	0.0519191	0	0	0	0.154772	1	1	0	0	0	0.000663462	0	0.00332536	0	2.07732e-05	0	0	0	0.000475454	0	0	0	0.000192901	0	0	0	0	0	0	0	0	0	0.000820232	0	0.00105694	0	0	0	0.00405391	0	0	0	0.0242316	0	0.000615794	0	0.0021375	0	0.010196	0	0	0	0.0294661	0	0	0	0.005264	0	0.0688701	0	0.00338157	1	0.314448	0.269808	0	0.00178359	0	0.00492549	0	0.0106836	0	8.30926e-05	0	0	0	0.000475454	0	0.00761141	0	0	0	0	0	0	0	0.0129611	0	0	0	0.00492699	0	0	0	0	0	0.00258883	0	0.000119209	0	0.0424292	0	0.00626729	0	0	0	0.0126713	0	0.0142674	1	0.0605417	0	0	0	0	0	0.132112	0	0.204022	0.184556	0.233474	0	0.0550546	0.0535665	0.0640591	0	0.0637086	0.0617216	0.075674	0	0.140313	0.130914	0.173555	1	0.31574	0.0404978	0	0.231473	0.206636	0.259329	0	0.0602413	0.0584627	0.0697533	0	0.074038	0.0713636	0.0874174	0	0.157435	0.145667	0.191813	1	0.346374	0.0477799	0	0.138624	1	1	0	0.0355655	1	1	0	0.0434901	1	1	0	0.0951342	1	1	1	0.213026	0.191865
ENSG00000162777	DENND2D	NA	1	1	All	0	0.228487	1	1	0	0.00178167	0	0	0	0.000370654	0	0.000332229	0	0	0	0	0	0.00117283	0	0.000192901	0	0	0	0	0	0.00212918	0	0	0	0	0	0	0	0	0	0.0240384	0	0.00107288	0	0.105069	0	0.00687495	0	0	0	0.00441388	0	0.0142674	0	0.0246752	0	0	0	0.000465303	0	0.0258657	0	0.0157643	0	0.137549	1	1	0	0.000445898	0	0	0	4.11872e-05	0	0.000186958	0	0	0	0	0	0.00117283	0	0.000192901	0	0	0	0	0	0	0	0	0	0	0	0	0	0	0	0.00692832	0	0.00107288	0	0.0717096	0	0.00525108	0	0	0	0.000997924	0	0.0142674	0	0.0122281	0	0	0	0	0	0.0127766	0	0.0102777	0	0.172468	1	1	0	0.00133577	0	0	0	0.000205905	0	0.000311456	0	0	0	0	0	0.00117283	0	0.000192901	0	0	0	0	0	0	0	0	0	0	0	0	0	0	0	0.0141034	0	0.00107288	0	0.094757	0	0.00664274	0	0	0	0.00212803	0	0.0142674	0	0.0124472	0	0	0	0	0	0.0130891	0	0.0107415	0	0.0560185	1	1	0	0.000445898	0	0	0	0.000164749	0	2.07732e-05	0	0	0	0	0	0	0	0	0	0	0	0	0	0.00212918	0	0	0	0	0	0	0	0	0	0.00993497	0	0	0	0.0103121	0	0.000232211	0	0	0	0.00228585	0	0	0	0.0122281	0	0	0	0.000465303	0	0.0127766	0	0.00502282	0	0.748775	1	0	0.000445898	0	0.010661	0	0.0181636	0	0.000519329	0	0.00111111	0	0.0371154	0	0.0128676	0	0.000771605	0	0	0	0.000176	0	0.0162479	0	0.000386675	0	0.000137638	0	0.000264236	0	0.000370679	0	0.000647382	0	0.000119209	0	0.252682	0	0.0233893	0	0	0	0.0228773	0	0.0302239	0	0.132807	0	0	0	0.0057293	0	0.181061	0	0.20447	0.184921	0.23372	0	0.123978	0.116601	0.124654	0	0.151553	0.140628	0.151773	0	0.0529169	0.0515412	0.101104	0	0.744118	0.524847	0	0.242515	0.215348	0.267321	0	0.147623	0.137243	0.145755	0	0.18549	0.169303	0.182146	0	0.0570254	0.0554299	0.109567	0	0.860782	0.577169	0	0.151212	1	1	0	0.0915983	1	1	0	0.116501	1	1	0	0.0347106	1	1	0	0.465294	1
ENSG00000125508	SRMS	NA	1	1	All	0	1.00675	1	1	0	0.00178359	0	0.0497002	0	0.0489955	0	0.00840472	0	0.00444444	0	0.00159277	0	0.0128615	0	0.000192901	0	0.00100369	0	0.000176	0	0.0029278	0	0.00348007	0	0.0352355	0	0.000264236	0	0.00333611	0	0.00316922	0	0	0	0.372661	0	0.0242076	0	0.0002375	0	0.0267299	0	0	0	0.152854	0	0.0515257	0	0.0116249	0	0.131466	0	0.0578759	0	0.05831	1	1	0	0	0	0.00113717	0	0.00708602	0	0.00184408	0	0	0	0	0	0.00273436	0	0	0	0	0	0.000176	0	0	0	0	0	0	0	0.000264236	0	0	0	0	0	0	0	0.00567242	0	0.000103205	0	0	0	0.00107082	0	0	0	0.0210879	0	0	0	0.000465303	0	0.00737117	0	0.00929734	0	0.135174	1	1	0	0	0	0.00879851	0	0.0164264	0	0.00332719	0	0	0	0	0	0.00583795	0	0	0	0	0	0.000176	0	0	0	0	0	0	0	0.000264236	0	0	0	0	0	0	0	0.0406135	0	0.0029922	0	0	0	0.0047814	0	0	0	0.0259409	0	0	0	0.00418004	0	0.00928558	0	0.0125502	0	0.871576	1	1	0	0.00178359	0	0.0409017	0	0.0325691	0	0.00507753	0	0.00444444	0	0.00159277	0	0.00702356	0	0.000192901	0	0.00100369	0	0	0	0.0029278	0	0.00348007	0	0.0352355	0	0	0	0.00333611	0	0.00316922	0	0	0	0.332048	0	0.0212154	0	0.0002375	0	0.0219485	0	0	0	0.126913	0	0.0515257	0	0.00744485	0	0.12218	0	0.0453257	2	1.51894	0.448493	0	0.00401308	0	0.0560483	1	0.0719144	0	0.00840697	0	0.00111111	1	0.0310659	0	0.0163727	0	0.000771605	0	0	0	0.000704	0	0.0263502	0	0.000386675	0	0.00495499	0	0	0	0.0237234	0	0.00316922	0	0.000476837	0	0.604973	0	0.0616674	0	0.00095	0	0.0783074	0	0	0	0.19879	0	0	0	0.0125648	0	0.312217	0	0.886398	0.587862	0.598801	0	0.052775	0.0514065	0.0619633	0	0.1164	0.109881	0.121906	0	0.769997	0.536986	0.546944	1	1.41959	0.41491	0	1.06974	0.656902	0.668172	0	0.060694	0.0588888	0.0701226	0	0.159324	0.14728	0.160844	0	0.910415	0.597643	0.608914	3	1.79801	0.108389	0	0.66935	1	1	0	0.0353982	1	1	0	0.0866825	1	1	0	0.582667	1	1	2	1.11386	0.306043
ENSG00000143315	PIGM	Discordant	1	1	All	0	0.326528	1	1	0	0	0	0.00232159	0	0.00215376	0	0.000332323	0	0	0	0.0120615	0	0.00468461	0	0	0	0	0	0.002172	0	0	0	0.000386675	0	0	0	0	0	0.000370679	0	0.00585179	0	0.00107288	0	0.133049	0	0.0138594	0	0.0002375	0	0.00479564	0	0.050223	0	0.0238947	0	0	0	0.009248	0	0.0455188	0	0.0142949	0	0.0618589	1	1	0	0	0	4.73821e-05	0	0	0	2.07732e-05	0	0	0	0	0	0	0	0	0	0	0	0	0	0	0	0	0	0	0	0	0	0	0	0	0	0	0	0.00382606	0	0	0	0	0	0	0	0.050223	0	0.00774177	0	0	0	0	0	0	0	0	0	0.0762737	1	1	0	0	0	0.000615833	0	0	0	0.000145365	0	0	0	0	0	0	0	0	0	0	0	0	0	0	0	0	0	0	0	0	0	0	0	0	0	0	0	0.0171016	0	0	0	0	0	0	0	0.050223	0	0.00818798	0	0	0	0	0	0	0	0	0	0.250255	1	1	0	0	0	0.00170576	0	0.00215376	0	0.000186958	0	0	0	0.0120615	0	0.00468461	0	0	0	0	0	0.002172	0	0	0	0.000386675	0	0	0	0	0	0.000370679	0	0.00585179	0	0.00107288	0	0.115947	0	0.0138594	0	0.0002375	0	0.00479564	0	0	0	0.0157067	0	0	0	0.009248	0	0.0455188	0	0.0142949	0	0.31065	1	0	0	0	0.000758114	0	0.0735843	0	0.000747833	0	0.00111111	0	0.0350632	0	0	0	0	0	0	0	0.004688	0	0.00421603	0	0.0015467	0	0.0166543	0	0.00237812	0	0.00148272	0	0	0	0.000476837	0	0.0189558	0	0.00128417	0	0	0	0.000969751	0	0	0	0.0527399	0	0.00973502	0	0	0	0.0842577	0	0.287748	0.250049	0.291867	0	0.0612459	0.0594081	0.0696138	0	0.0729116	0.070317	0.0839195	0	0.214836	0.193327	0.229756	0	0.318076	0.272452	0	0.347318	0.29342	0.337028	0	0.0621148	0.060225	0.0713464	0	0.078397	0.0754027	0.0912354	0	0.268921	0.235797	0.273523	0	0.364982	0.305791	0	0.223235	1	1	0	0.0485839	1	1	0	0.0588038	1	1	0	0.164431	1	1	0	0.231295	1
ENSG00000188321	ZNF559	NA	1	1	All	0	0.167208	1	1	0	0	0	0.00232172	0	0.00149197	0	0.000186958	0	0	0	0.00106977	0	0.00175781	0	0.000192901	0	0	0	0	0	0.000468447	0	0.000386675	0	0	0	0	0	0	0	0.0357733	0	0.0119209	0	0.0105857	0	0.000358959	0	0	0	0.00228585	0	0	0	0.0326281	0	0	0	0	0	0.0550293	0	0.0107493	0	0.0933891	1	1	0	0	0	0	0	0	0	0	0	0	0	0	0	0	0	0	0	0	0	0	0	0	0	0.000386675	0	0	0	0	0	0	0	0	0	0	0	0.00754044	0	0	0	0	0	0	0	0	0	0.0326281	0	0	0	0	0	0.0446552	0	0.00817867	0	0.0936472	1	1	0	0	0	0	0	0	0	0	0	0	0	0	0	0	0	0	0	0	0	0	0	0	0	0.000386675	0	0	0	0	0	0	0	0	0	0	0	0.00779862	0	0	0	0	0	0	0	0	0	0.0326281	0	0	0	0	0	0.0446552	0	0.00817867	0	0.0735605	1	1	0	0	0	0.00232172	0	0.00149197	0	0.000186958	0	0	0	0.00106977	0	0.00175781	0	0.000192901	0	0	0	0	0	0.000468447	0	0	0	0	0	0	0	0	0	0.0357733	0	0.0119209	0	0.0027871	0	0.000358959	0	0	0	0.00228585	0	0	0	0	0	0	0	0	0	0.0103742	0	0.00257064	0	0.22114	1	0	0	0	0.0171049	0	0.00149197	0	0.000186958	0	0.0612346	0	0.000475454	0	0.00175781	0	0.000192901	0	0.00100369	0	0	0	0.00421603	0	0.00348007	0	0.00123875	0	0.00660589	0	0.000370679	0	5.72372e-05	0	0	0	0.0283205	0	0.0047738	0	0	0	0.00302226	0	0	0	0.0412669	0	0	0	0.00128	0	0.0430597	0	0.147549	0.13718	0.192295	0	0.0927615	0.0885892	0.0975929	0	0.0929651	0.0887747	0.101542	0	0.054584	0.053121	0.102624	0	0.210609	0.189909	0	0.211469	0.190606	0.245227	0	0.0945687	0.0902348	0.10032	0	0.0948363	0.0904782	0.105903	0	0.116633	0.110088	0.160097	0	0.237247	0.211203	0	0.105589	1	1	0	0.054729	1	1	0	0.0549156	1	1	0	0.0506737	1	1	0	0.107583	1
ENSG00000008516	MMP25	NA	1	1	All	0	0.410217	1	1	0	0	0	0.00170535	0	0.00820626	0	0.00074744	0	0	0	0.0085472	0	0.00175704	0	0	0	0	0	0.000704	0	0.00105369	0	0	0	0.0102482	0	0	0	0.0014812	0	0	0	0.000476604	0	0.112601	0	0.0156845	0	0.00095	0	0.0112015	0	0	0	0.0701951	0	0	0	0.00597637	0	0.145463	0	0.0132188	0	0.104473	1	1	0	0	0	0.000663462	0	0.00373454	0	0.000519329	0	0	0	0.00271009	0	0.000195312	0	0	0	0	0	0.000704	0	0.000117112	0	0	0	0	0	0	0	0.000370679	0	0	0	0.000119209	0	0.0303168	0	0.00117102	0	0	0	0.00477647	0	0	0	0.0108822	0	0	0	0	0	0.0416987	0	0.00649413	0	0.16443	1	1	0	0	0	0.00104189	0	0.00447172	0	0.000726667	0	0	0	0.00412736	0	0.000975794	0	0	0	0	0	0.000704	0	0.000585245	0	0	0	0	0	0	0	0.00111052	0	0	0	0.000357395	0	0.0732177	0	0.00574292	0	0	0	0.00891561	0	0	0	0.0117633	0	0	0	0	0	0.0439649	0	0.00672467	0	0.245787	1	1	0	0	0	0.000663462	0	0.00373454	0	2.07732e-05	0	0	0	0.00441985	0	0.000781247	0	0	0	0	0	0	0	0.000468447	0	0	0	0.0102482	0	0	0	0.000370679	0	0	0	0.000119209	0	0.0393828	0	0.00994161	0	0.00095	0	0.00228585	0	0	0	0.0584317	0	0	0	0.00597637	0	0.101498	0	0.00649413	2	3.26972	0.837678	0	0.00401308	0	0.0560483	0	0.0635399	0	0.0119653	0	0.0395062	0	0.0882749	0	0.00703122	0	0	0	0.00100369	0	0.001584	0	0.00187379	0	0	0	0.0162614	0	0.00660589	0	0.0533778	0	0.0317943	0	0.00429153	0	2.08371	0	0.156854	0	0.0021375	1	0.0823469	0	0.0209563	0	0.16067	0	0	0	0	1	0.375875	0	0.362024	0.303734	0.338713	0	0.0931812	0.0889716	0.0979804	0	0.140103	0.130731	0.142251	0	0.221921	0.199021	0.235112	1	2.79132	0.76744	0	0.434143	0.352181	0.389276	0	0.115388	0.108979	0.118324	0	0.182305	0.166653	0.179601	0	0.251838	0.222629	0.261524	2	3.67868	0.710941	0	0.254244	1	1	0	0.0630641	1	1	0	0.10252	1	1	0	0.151723	1	1	1	2.23778	0.893305
ENSG00000140506	LMAN1L	NA	1	1	All	0	0.299474	1	1	0	0.00178359	0	0.0329496	0	0.0334591	0	0.00132871	0	0	0	0.00123681	0	0.00702242	0	0.000769819	0	0.00100369	0	0	0	0.00187379	0	0.000386675	0	0.00494897	0	0.00237812	0	0	0	0.00199886	0	0	0	0.0204777	0	0.00396051	0	0.0002375	0	0.00303397	0	0	0	0.0283193	0	0	0	0.004589	0	0.0511866	0	0.0965296	0	0.0792498	1	1	0	0	0	0	0	0.0237384	0	0.00101788	0	0	0	0	0	0.00117283	0	0.000192901	0	0.00100369	0	0	0	0.00187379	0	0.000386675	0	0.00220222	0	0	0	0	0	0.00199886	0	0	0	0.0121576	0	0.00165128	0	0	0	0.000969751	0	0	0	0.0176651	0	0	0	0	0	0	0	0.0132189	0	0.100188	1	1	0	0	0	0	0	0.0283158	0	0.00130794	0	0	0	0	0	0.00233781	0	0.000576918	0	0.00100369	0	0	0	0.00187379	0	0.000386675	0	0.00439841	0	0	0	0	0	0.00199886	0	0	0	0.0167125	0	0.00330087	0	0	0	0.00226168	0	0	0	0.0178858	0	0	0	0	0	0	0	0.0178274	0	0.199286	1	1	0	0.00178359	0	0.0329496	0	0.0051433	0	2.07732e-05	0	0	0	0.00123681	0	0.00468461	0	0.000192901	0	0	0	0	0	0	0	0	0	0.000550554	0	0.00237812	0	0	0	0	0	0	0	0.00376528	0	0.000659638	0	0.0002375	0	0.000772293	0	0	0	0.0104336	0	0	0	0.004589	0	0.0511866	0	0.0787022	1	0.498574	0.392604	0	0.000445898	0	0.0409017	0	0.0334712	0	0.00132948	0	0.0066358	0	0.026611	0	0.0163727	0	0.000192901	0	0.00100369	0	0.010752	0	0.00421603	0	0.00348007	0	0.00123875	0	0.000264236	0	0	0	0.0615381	0	0.00190735	0	0.0405706	0	0.00258012	0	0.00095	0	0.00664493	0	0	0	0.0659132	0	0	0	0.004589	1	0.166966	0	0.269228	0.236031	0.279461	0	0.0707599	0.0683145	0.0780689	0	0.0866171	0.0829719	0.0960829	0	0.182611	0.166908	0.206519	1	0.462271	0.0789863	0	0.344872	0.291689	0.335416	0	0.0999076	0.0950789	0.104988	0	0.130529	0.122369	0.136322	0	0.214344	0.192929	0.234998	1	0.579284	0.115128	0	0.206358	1	1	0	0.0531546	1	1	0	0.0677838	1	1	0	0.138574	1	1	1	0.348714	0.294405
ENSG00000188493	C19orf54	NA	1	1	All	0	0.124497	1	1	0	0	0	0.0030323	0	0.00290101	0	8.30926e-05	0	0	0	0.00382741	0	0.00117283	0	0	0	0	0	0	0	0	0	0	0	0	0	0	0	0	0	0.00728559	0	0.000476604	0	0.0165786	0	0.000232198	0	0.0002375	0	0.00213905	0	0.00757849	0	0.0359967	0	0	0	0.000465303	0	0.037468	0	0.00502282	0	0.0591021	1	1	0	0	0	4.73821e-05	0	0.00205261	0	0	0	0	0	0	0	0.00117283	0	0	0	0	0	0	0	0	0	0	0	0	0	0	0	0	0	0.00728559	0	0.000119209	0	0.00389415	0	2.58012e-05	0	0	0	0.000506333	0	0.00757849	0	0.0237785	0	0	0	0.000465303	0	0.012176	0	0	0	0.0658285	1	1	0	0	0	0.000710574	0	0.00229897	0	0	0	0	0	0	0	0.00117283	0	0	0	0	0	0	0	0	0	0	0	0	0	0	0	0	0	0.00728559	0	0.000357395	0	0.00803506	0	0.000128993	0	0	0	0.00077548	0	0.00757849	0	0.0242173	0	0	0	0.000465303	0	0.0128026	0	0	0	0.058669	1	1	0	0	0	0.00232172	0	0.00060204	0	8.30926e-05	0	0	0	0.00382741	0	0	0	0	0	0	0	0	0	0	0	0	0	0	0	0	0	0	0	0	0	0.000119209	0	0.00854353	0	0.000103205	0	0.0002375	0	0.00136357	0	0	0	0.0117794	0	0	0	0	0	0.0246654	0	0.00502282	1	0.716941	0.511756	0	0.0111474	0	0.0208955	0	0.112734	0	0.00251355	0	0	0	0.0744502	0	0.00702356	0	0.00694444	0	0	0	0.000704	0	0.050877	0	0.00618679	0	0.00492699	0	0	0	0.000370679	0	0.0101619	0	0.000476837	0	0.0947066	0	0.0157992	0	0.00095	0	0.0142794	0	0	1	0.127676	0	0.020976	0	0.00186121	0	0.13128	0	0.116623	0.110079	0.168972	0	0.0547668	0.0532941	0.0638262	0	0.0601698	0.0583954	0.072573	0	0.0564532	0.0548893	0.104407	1	0.703679	0.157085	0	0.128969	0.120999	0.185042	0	0.060022	0.0582562	0.0695761	0	0.0679844	0.065725	0.0819001	0	0.060985	0.0591626	0.113286	1	0.961717	0.250161	0	0.0770147	1	1	0	0.0364556	1	1	0	0.0410408	1	1	0	0.0359739	1	1	0	0.505357	1
ENSG00000171115	GIMAP8	NA	1	1	All	0	0.164154	1	1	0	0	0	0	0	0.000931266	0	8.30769e-05	0	0	0	0	0	0.00468748	0	0	0	0.00100369	0	0.000176	0	0	0	0.0015467	0	0.000137638	0	0	0	0	0	0.00681201	0	0.000119209	0	0.020282	0	0.00160307	0	0.0002375	0	0.00325173	0	0	0	0.0448503	0	0	0	0.0289181	0	0.0318681	0	0.0176456	0	0.0812533	1	1	0	0	0	0	0	0.000538581	0	2.07732e-05	0	0	0	0	0	0.00468748	0	0	0	0.00100369	0	0.000176	0	0	0	0.0015467	0	0.000137638	0	0	0	0	0	0	0	0	0	0.00419733	0	0	0	0	0	0.000303142	0	0	0	0.0219848	0	0	0	0.013232	0	0.0157796	0	0.0176456	0	0.0921383	1	1	0	0	0	0	0	0.000703128	0	6.23037e-05	0	0	0	0	0	0.00468748	0	0	0	0.00100369	0	0.000176	0	0	0	0.0015467	0	0.000137638	0	0	0	0	0	0	0	0	0	0.0109097	0	0	0	0	0	0.00062589	0	0	0	0.0228655	0	0	0	0.0156861	0	0.0160885	0	0.0176456	0	0.0720152	1	1	0	0	0	0	0	0.000228138	0	2.07732e-05	0	0	0	0	0	0	0	0	0	0	0	0	0	0	0	0	0	0	0	0	0	0	0	0.00681201	0	0.000119209	0	0.00937238	0	0.00160307	0	0.0002375	0	0.00262584	0	0	0	0.0219848	0	0	0	0.013232	0	0.0157796	0	0	0	1.1233	1	0	0.00178359	0	0.0593615	0	0.0220748	0	0.00132948	0	0.00111111	0	0.0113374	0	0.00468748	0	0.000771605	0	0	0	0.000176	0	0.0250439	0	0.00348007	0	0.0111487	0	0.00422777	0	0.00926697	0	0.0154417	0	0.00107288	0	0.360996	0	0.0770281	0	0.0002375	0	0.0205834	0	0.0179722	0	0.16741	0	0.0515257	0	0.0363728	0	0.218859	0	0.155407	0.143934	0.198075	0	0.0785483	0.0755426	0.0850508	0	0.0879471	0.0841907	0.0972303	0	0.0674602	0.0652351	0.114386	0	1.0189	0.63901	0	0.17267	0.158585	0.216675	0	0.0819082	0.0786434	0.0890118	0	0.09372	0.0894623	0.104893	0	0.07895	0.0759139	0.129359	0	1.2665	0.718184	0	0.0963431	1	1	0	0.0457756	1	1	0	0.0529599	1	1	0	0.0433832	1	1	0	0.777619	1
ENSG00000184304	PRKD1	NA	1	1	All	0	0.767973	1	1	0	0.000445898	0	0.00710197	0	0.0448524	0	0.000186958	0	0.00111111	0	0.00190075	0	0	0	0	0	0	0	0.000704	0	0.00507243	0	0	0	0.00495405	0	0.00392225	0	0.00942107	0	0.00681201	0	0.000476837	0	0.126076	0	0.00580528	0	0.00213512	0	0.0124699	0	0.0435511	0	0.163418	0	0.020976	0	0.0116326	0	0.274855	0	0.020093	0	0.0856613	1	1	0	0	0	0.00113717	0	4.11872e-05	0	0	0	0	0	0.000475454	0	0	0	0	0	0	0	0	0	0.00145849	0	0	0	0.000137638	0	0	0	0	0	0	0	0	0	0.00363637	0	0	0	0.0002375	0	0.000303142	0	0.0209563	0	0.0309534	0	0	0	0	0	0.0263247	0	0	0	0.121589	1	1	0	0	0	0.00312345	0	0.00267668	0	0	0	0	0	0.0014253	0	0	0	0	0	0	0	0	0	0.00192302	0	0	0	0.00151308	0	0	0	0	0	0	0	0	0	0.0232797	0	0	0	0.00118512	0	0.0011638	0	0.0225948	0	0.034412	0	0	0	0	0	0.0282919	0	0	0	0.646384	1	1	0	0.000445898	0	0.00397852	0	0.0421757	0	0.000186958	0	0.00111111	0	0.000475454	0	0	0	0	0	0	0	0.000704	0	0.00314941	0	0	0	0.00344096	0	0.00392225	0	0.00942107	0	0.00681201	0	0.000476837	0	0.102796	0	0.00580528	0	0.00095	0	0.0113061	0	0.0209563	0	0.129006	0	0.020976	0	0.0116326	0	0.246563	0	0.020093	5	2.97706	0.180898	0	0.0285375	0	0.241677	0	0.0448529	0	0.00251355	0	0	0	0.00760726	0	0.00312499	0	0.000192901	0	0	0	0.001584	0	0.0214936	0	0.0139203	0	0.00344096	0	0.0180589	0	0	0	0.00879903	0	0.00107288	0	0.907136	0	0.0474524	0	0.00095	2	0.155504	0	0.0209563	1	0.378806	0	0	0	0.0167526	2	1.05263	0	0.726156	0.516235	0.531378	0	0.084313	0.0808564	0.0902478	0	0.115242	0.10885	0.120844	0	0.610914	0.457146	0.471649	6	3.04142	0.0356398	0	0.781908	0.542468	0.561654	0	0.0845816	0.0811033	0.0913741	0	0.123432	0.116118	0.13026	0	0.658476	0.48236	0.499672	8	3.50397	0.00994074	0	0.470049	1	1	0	0.0486622	1	1	0	0.0725148	1	1	0	0.397534	1	1	4	2.05843	0.153571
ENSG00000146842	TMEM209	NA	1	1	All	0	0.211304	1	1	0	0	0	0.00383615	0	0.00372405	0	0.000186927	0	0.00111111	0	0	0	0	0	0	0	0	0	0.002172	0	0	0	0.0034763	0	0.000820232	0	0	0	0.00148272	0	0	0	0	0	0.0154353	0	0.00242283	0	0.00095	0	0.0036002	0	0	0	0.0437136	0	0	0	0.004589	0	0.0654158	0	0.0583682	0	0.0571521	1	1	0	0	0	0.000758114	0	0	0	2.07732e-05	0	0.00111111	0	0	0	0	0	0	0	0	0	0	0	0	0	0.000386675	0	0	0	0	0	0	0	0	0	0	0	0.00236911	0	0.000281588	0	0	0	0.000242438	0	0	0	0.0108822	0	0	0	0	0	0.0323853	0	0.00871486	0	0.0712622	1	1	0	0	0	0.0026516	0	0	0	0.000103834	0	0.00111111	0	0	0	0	0	0	0	0	0	0	0	0	0	0.0019296	0	0	0	0	0	0	0	0	0	0	0	0.00627715	0	0.00043618	0	0	0	0.0015349	0	0	0	0.0113228	0	0	0	0	0	0.0330305	0	0.0128646	0	0.140042	1	1	0	0	0	0.00118455	0	0.00372405	0	8.30926e-05	0	0	0	0	0	0	0	0	0	0	0	0.002172	0	0	0	0.0015467	0	0.000820232	0	0	0	0.00148272	0	0	0	0	0	0.00915811	0	0.00198665	0	0.00095	0	0.00206529	0	0	0	0.0323909	0	0	0	0.004589	0	0.0323853	0	0.0455036	0	1.21101	1	0	0	0	0.0485193	0	0.0259861	0	0.00251355	0	0	0	0.0388346	0	0.0163727	0	0.000771605	0	0	0	0.002172	0	0.0029278	0	0.000386675	0	0.00492699	0	0.0214031	0	0.00148272	0	0.007364	0	0.0078392	0	0.809019	0	0.0407669	0	0.0002375	0	0.0464327	0	0	0	0.0685989	0	0	0	0	0	0.0644547	0	0.198375	0.179938	0.229332	0	0.0566633	0.0550878	0.0655063	0	0.0685743	0.0662759	0.080086	0	0.129801	0.12173	0.165398	0	1.02338	0.640622	0	0.216164	0.194397	0.248802	0	0.0568799	0.0552925	0.0667305	0	0.072926	0.0703304	0.0864096	0	0.143238	0.133452	0.180952	0	1.35122	0.741076	0	0.135103	1	1	0	0.0361429	1	1	0	0.0451614	1	1	0	0.0899414	1	1	0	0.843084	1
ENSG00000166860	ZBTB39	NA	1	1	All	0	0.126992	1	1	0	0	0	0.00161131	0	0.000228138	0	2.07732e-05	0	0	0	0.000118864	0	0	0	0	0	0	0	0	0	0.00212918	0	0	0	0	0	0	0	0	0	0.000647382	0	0	0	0.0125403	0	0	0	0	0	0.000449043	0	0.0209563	0	0	0	0	0	0.000465303	0	0.073531	0	0.0142944	0	0.057901	1	1	0	0	0	0.000758451	0	0	0	0	0	0	0	0.000118864	0	0	0	0	0	0	0	0	0	0.00212918	0	0	0	0	0	0	0	0	0	0.000647382	0	0	0	0.00180637	0	0	0	0	0	0.000449043	0	0	0	0	0	0	0	0.000465303	0	0.0422291	0	0.00929734	0	0.0614131	1	1	0	0	0	0.000852856	0	0	0	0	0	0	0	0.000118864	0	0	0	0	0	0	0	0	0	0.00212918	0	0	0	0	0	0	0	0	0	0.000647382	0	0	0	0.00411115	0	0	0	0	0	0.000449043	0	0	0	0	0	0	0	0.000465303	0	0.0428773	0	0.00976204	0	0.0655788	1	1	0	0	0	0.000758451	0	0.000228138	0	2.07732e-05	0	0	0	0	0	0	0	0	0	0	0	0	0	0	0	0	0	0	0	0	0	0	0	0	0	0	0	0.0084291	0	0	0	0	0	0	0	0.0209563	0	0	0	0	0	0	0	0.0306537	0	0.00453238	1	1.85075	0.84288	0	0.0793698	0	0.238906	0	0.0350486	0	0.00168263	0	0.00111111	0	0.0385118	0	0.0125	0	0.00308642	0	0.00100369	0	0.001584	0	0.0562475	0	0.00618679	0	0.0512547	0	0.00237812	0	0.00333611	0	0.0116095	0	0.000476837	0	0.365973	0	0.00934687	0	0	0	0.0210026	0	0	0	0.167893	0	0.0515257	0	0.00314121	1	0.68757	0	0.127973	0.120123	0.177452	0	0.0598512	0.0580953	0.0683542	0	0.062797	0.0608659	0.0748308	0	0.0651759	0.0630973	0.112403	1	1.78382	0.532333	0	0.125626	0.118055	0.182391	0	0.0573295	0.0557171	0.0671541	0	0.061029	0.0592041	0.0757131	0	0.0645968	0.0625547	0.11661	1	2.05401	0.608417	0	0.0760603	1	1	0	0.0348575	1	1	0	0.037298	1	1	0	0.0387622	1	1	1	1.2459	0.712318
ENSG00000004864	SLC25A13	NA	1	1	All	0	0.67524	1	1	0	0.00178359	0	0.02292	0	0.0111415	0	0.000332323	0	0	0	0.0197032	0	0.00117283	0	0.000192901	0	0	0	0.000704	0	0.00822666	0	0.00347253	0	0.0623454	0	0.00237508	0	0.0369726	0	0.0915796	0	0.00107242	0	0.0715774	0	0.0179105	0	0	0	0.00812612	0	0	0	0.195031	0	0.0150238	0	0.0228432	0	0.0653882	0	0.0153454	0	0.0570552	1	1	0	0	0	0.00170576	0	0	0	2.07732e-05	0	0	0	0	0	0	0	0	0	0	0	0	0	0	0	0.0015467	0	0.0172585	0	0.00105694	0	0.00333611	0	0	0	0.000119209	0	0.00286786	0	0.00215883	0	0	0	0.00036823	0	0	0	0	0	0	0	0.0111092	0	0.0109748	0	0.00453238	0	0.13644	1	1	0	0	0	0.0107902	0	0	0	0.000145365	0	0	0	0	0	0	0	0	0	0	0	0	0	0	0	0.00308585	0	0.0417976	0	0.00211085	0	0.0188093	0	0	0	0.000595581	0	0.0221448	0	0.00576548	0	0	0	0.00123011	0	0	0	0	0	0	0	0.0135952	0	0.0116042	0	0.00476485	0	0.5388	1	1	0	0.00178359	0	0.0121298	0	0.0111415	0	0.000186958	0	0	0	0.0197032	0	0.00117283	0	0.000192901	0	0	0	0.000704	0	0.00822666	0	0.000386675	0	0.0205478	0	0.000264236	0	0.0181633	0	0.0915796	0	0.000476837	0	0.0494325	0	0.012145	0	0	0	0.006896	0	0	0	0.195031	0	0.0150238	0	0.009248	0	0.053784	0	0.0105806	0	0.523809	1	0	0	0	0.00573324	0	0.0176579	0	0.000186958	0	0	0	0.00717936	0	0.00117283	0	0	0	0	0	0	0	0.00306338	0	0	0	0.00328373	0	0.0129475	0	0.000370679	0	0	0	0.000476837	0	0.301639	0	0.00349378	0	0	0	0.00404139	0	0	0	0.0210879	0	0.00674997	0	0.000465303	0	0.134259	0	0.612992	0.458272	0.478553	0	0.0513401	0.0500445	0.0606419	0	0.117723	0.111058	0.123037	0	0.495269	0.390593	0.409598	0	0.518129	0.404366	0	0.707919	0.507332	0.529245	0	0.0592733	0.0575509	0.068869	0	0.14598	0.135825	0.149427	0	0.561939	0.429898	0.451131	0	0.573681	0.436553	0	0.448657	1	1	0	0.0377639	1	1	0	0.0920909	1	1	0	0.356566	1	1	0	0.338983	1
ENSG00000244255	NA	NA	1	1	All	0	0.576716	1	1	0	0	0	4.73821e-05	0	0	0	0	0	0	0	0	0	0.000195312	0	0	0	0	0	0	0	0	0	0	0	0	0	0	0	0	0	0	0	0	0	0.258998	0	0.00331487	0	0	0	0.000341293	0	0.0176118	0	0.130959	0	0	0	0.013232	0	0.117243	0	0.0347737	0	0.0738031	1	1	0	0	0	0	0	0	0	0	0	0	0	0	0	0	0	0	0	0	0	0	0	0	0	0	0	0	0	0	0	0	0	0	0	0	0	0.0734618	0	0	0	0	0	0.000341293	0	0	0	0	0	0	0	0	0	0	0	0	0	0.0818911	1	1	0	0	0	0	0	0	0	0	0	0	0	0	0	0	0	0	0	0	0	0	0	0	0	0	0	0	0	0	0	0	0	0	0	0	0	0.0815498	0	0	0	0	0	0.000341293	0	0	0	0	0	0	0	0	0	0	0	0	0	0.494825	1	1	0	0	0	4.73821e-05	0	0	0	0	0	0	0	0	0	0.000195312	0	0	0	0	0	0	0	0	0	0	0	0	0	0	0	0	0	0	0	0	0	0.177448	0	0.00331487	0	0	0	0	0	0.0176118	0	0.130959	0	0	0	0.013232	0	0.117243	0	0.0347737	1	1.53592	0.784742	0	0	0	0.000189528	0	0	0	0.000399131	0	0	0	0.0130625	0	0.000195312	0	0	0	0	0	0	0	0	0	0	0	0.000820232	0	0	0	0	0	0	0	0	0	0.698783	0	0.0196612	0	0	0	0.0167503	0	0	0	0.0858047	0	0	0	0.047088	1	0.653165	0	0.536189	0.415027	0.438976	0	0.0714469	0.0689543	0.0786906	0	0.079155	0.0761033	0.0894855	0	0.457034	0.366841	0.387835	0	1.49714	0.77623	0	0.586775	0.443882	0.47077	0	0.07648	0.0736285	0.0841652	0	0.0847174	0.0812281	0.0968083	0	0.502058	0.394716	0.418464	1	1.55098	0.459091	0	0.355266	1	1	0	0.0387969	1	1	0	0.0433213	1	1	0	0.311945	1	1	1	0.967124	0.619825
ENSG00000166401	SERPINB8	NA	1	1	All	0	0.342327	1	1	0	0.00400539	0	0.0153338	0	0.00201808	0	0.000519329	0	0	0	0.00159277	0	0.00468309	0	0	0	0	0	0.000703296	0	0.00105369	0	0	0	0.00123837	0	0	0	0	0	5.72372e-05	0	0.000476837	0	0.0922541	0	0.00687602	0	0.0002375	0	0.0147716	0	0.0235575	0	0.0817346	0	0	0	0.00252715	0	0.0729215	0	0.0157647	0	0.0584023	1	1	0	0.00178359	0	0.00473821	0	4.11872e-05	0	0	0	0	0	0	0	0.00273436	0	0	0	0	0	0.000176	0	0.000117112	0	0	0	0.000137638	0	0	0	0	0	5.72372e-05	0	0	0	0.000304418	0	0.000232211	0	0	0	0	0	0.0235575	0	0	0	0	0	0.00252715	0	0.0219957	0	0	0	0.0762738	1	1	0	0.00355949	0	0.0123014	0	0.000535341	0	0	0	0	0	0	0	0.00351026	0	0	0	0	0	0.000527296	0	0.000585245	0	0	0	0.000687816	0	0	0	0	0	5.72372e-05	0	0	0	0.00414125	0	0.00162494	0	0	0	0	0	0.0235575	0	0	0	0	0	0.00252715	0	0.0226589	0	0	0	0.266053	1	1	0	0.000445898	0	0.00303246	0	0.00148274	0	0.000519329	0	0	0	0.00159277	0	0.00117283	0	0	0	0	0	0.000176	0	0.000468447	0	0	0	0.000550554	0	0	0	0	0	0	0	0.000476837	0	0.0881128	0	0.00525108	0	0.0002375	0	0.0147716	0	0	0	0.0817346	0	0	0	0	0	0.0502625	0	0.0157647	1	0.568415	0.433577	0	0.00178359	0	0.00303246	0	0.0476124	0	0.00299133	0	0.0154321	0	0.0120615	0	0.00468461	0	0	0	0	0	0	0	0.0029278	0	0	0	0.000137638	0	0	0	0.00148272	0	0	0	0.000476837	0	0.0931903	0	0.00505033	0	0.0002375	0	0.0101275	0	0.0109229	1	0.0817346	0	0	0	0.020905	0	0.253624	0	0.310878	0.267197	0.306927	0	0.0562809	0.0547264	0.065119	0	0.0710518	0.0685863	0.0823507	0	0.239827	0.213236	0.247682	1	0.660825	0.142308	0	0.353926	0.298073	0.341276	0	0.0572555	0.0556473	0.0670896	0	0.0776898	0.0747486	0.0905379	0	0.276236	0.241366	0.278485	1	0.741878	0.170485	0	0.239669	1	1	0	0.0402243	1	1	0	0.0529083	1	1	0	0.186761	1	1	1	0.481326	0.382036
ENSG00000144407	PTH2R	NA	1	1	All	0	0.690787	1	1	0	0	0	0.00473801	0	0.00593974	0	0.00184404	0	0	0	0.00159277	0	0.00488126	0	0.000771605	0	0	0	0.000176	0	0	0	0	0	0.00220165	0	0.000264236	0	0.00591876	0	0.00280462	0	0.000476837	0	0.172304	0	0.00844131	0	0	0	0.0253349	0	0.0176118	0	0.0988464	0	0.0157051	0	0.0055853	0	0.251223	0	0.0641253	0	0.12038	1	1	0	0	0	4.73821e-05	0	0	0	0.000399131	0	0	0	0	0	0.000195312	0	0	0	0	0	0.000176	0	0	0	0	0	0.000137638	0	0.000264236	0	0.00148272	0	0	0	0	0	0.0174937	0	0.000891849	0	0	0	0.00357444	0	0	0	0.0290175	0	0	0	0.000465303	0	0.0485892	0	0.0176456	0	0.199991	1	1	0	0	0	0.000900058	0	0	0	0.000522863	0	0	0	0	0	0.00175628	0	0	0	0	0	0.000176	0	0	0	0	0	0.000962905	0	0.000264236	0	0.00443604	0	0	0	0	0	0.0639564	0	0.00447912	0	0	0	0.00833654	0	0	0	0.0305708	0	0	0	0.000465303	0	0.0550133	0	0.0281508	0	0.490796	1	1	0	0	0	0.00383795	0	0.00593974	0	0.00132117	0	0	0	0.00159277	0	0.00312499	0	0.000771605	0	0	0	0	0	0	0	0	0	0.00123875	0	0	0	0.00148272	0	0.00280462	0	0.000476837	0	0.108348	0	0.0039622	0	0	0	0.0169984	0	0.0176118	0	0.0682756	0	0.0157051	0	0.00512	0	0.196209	0	0.0359745	1	2.11323	0.879153	0	0.00178359	0	0.113764	0	0.0423565	0	0.0134971	0	0.0066358	0	0.0696828	0	0.00957028	0	0.000771605	0	0.00100369	0	0.006336	0	0.00187379	0	0.000386675	0	0	0	0	0	0	0	0.0515135	0	0.00584126	0	0.828927	0	0.117896	0	0	1	0.0918555	0	0.0368902	0	0.0993586	0	0.0157051	0	0.0492095	0	0.548369	0	0.625945	0.465244	0.48497	0	0.114489	0.108179	0.116434	0	0.177624	0.162743	0.173407	0	0.44832	0.3613	0.382815	1	1.99734	0.593274	0	0.715112	0.510862	0.532455	0	0.120341	0.113382	0.122537	0	0.207267	0.187197	0.199294	0	0.507845	0.398209	0.421622	1	2.56976	0.72672	0	0.449584	1	1	0	0.0740632	1	1	0	0.128476	1	1	0	0.321107	1	1	1	1.58614	0.795286
ENSG00000120278	PLEKHG1	NA	1	1	All	0	0.519202	1	1	0	0.0111474	0	0.0171034	0	0.00703611	0	8.30926e-05	0	0	0	0.00179578	0	0.00468461	0	0.000192901	0	0.00100369	0	0	0	0.00292717	0	0.0015467	0	0.000137638	0	0.000264236	0	0.00240733	0	0.000818885	0	0	0	0.0580869	0	0.00626721	0	0.0002375	0	0.00524409	0	0.0368846	0	0.139884	0	0	0	0.0275637	0	0.18033	0	0.0135545	0	0.0593002	1	1	0	0	0	0.000189528	0	0.000228138	0	0	0	0	0	0	0	0	0	0.000192901	0	0	0	0	0	0.000117112	0	0	0	0	0	0	0	0	0	0.000352309	0	0	0	0.000936544	0	0.000153695	0	0	0	2.69375e-05	0	0.0176118	0	0	0	0	0	0	0	0.0394913	0	0	0	0.0763517	1	1	0	0	0	0.00340998	0	0.00105103	0	0	0	0	0	0	0	0	0	0.000192901	0	0	0	0	0	0.00105338	0	0	0	0	0	0	0	0	0	0.000466576	0	0	0	0.00711657	0	0.000772452	0	0	0	0.000619481	0	0.0192728	0	0	0	0	0	0	0	0.0423965	0	0	0	0.44285	1	1	0	0.0111474	0	0.0136934	0	0.00598508	0	8.30926e-05	0	0	0	0.00179578	0	0.00468461	0	0	0	0.00100369	0	0	0	0.00187379	0	0.0015467	0	0.000137638	0	0.000264236	0	0.00240733	0	0.000352309	0	0	0	0.0509703	0	0.00549476	0	0.0002375	0	0.00462461	0	0.0176118	0	0.139884	0	0	0	0.0275637	0	0.137933	0	0.0135545	12	9.3461	0.231801	0	0.021849	0	0.219095	1	0.585211	0	0.0561706	0	0.09	0	0.0626038	0	0.0887529	0	0.00482253	0	0.016059	0	0.008624	0	0.247809	0	0.00966686	0	0.0792798	0	0.00951249	0	0.048055	0	0.157633	0	0.0201464	4	4.35228	2	0.371511	1	0.0116375	0	0.296632	0	0.0804468	1	0.808112	0	0.0361433	0	0.230958	3	1.43309	0	0.459301	0.368275	0.396394	0	0.0588238	0.0571271	0.0674526	0	0.0735229	0.0708851	0.0844808	0	0.385778	0.320078	0.344721	11	7.97131	0.109864	0	0.535624	0.414696	0.444553	0	0.0621942	0.0602997	0.0714091	0	0.0806079	0.0774447	0.0931268	0	0.455016	0.365562	0.391703	13	10.9585	0.214882	0	0.323034	1	1	0	0.0363536	1	1	0	0.0476249	1	1	0	0.275409	1	1	9	6.48877	0.207094
ENSG00000172824	CES4A	NA	1	1	All	0	0.500776	1	1	0	0.000445898	0	0.000426394	0	0.00711594	0	0	0	0.00111111	0	0	0	0.0105382	0	0	0	0.0243937	0	0	0	0	0	0.000386675	0	0.00328335	0	0.00237508	0	0.000370679	0	0	0	0.000119209	0	0.00853622	0	0.000987275	0	0	0	0.00179761	0	0	0	0.0285005	0	0	0	0.0363728	0	0.245455	0	0.128561	0	0.0774597	1	1	0	0	0	4.73821e-05	0	0.00290115	0	0	0	0	0	0	0	0	0	0	0	0.0061849	0	0	0	0	0	0	0	0.000820232	0	0.00105694	0	0.000370679	0	0	0	0	0	0.00278491	0	0.000987275	0	0	0	0.00136357	0	0	0	0.0285005	0	0	0	0	0	0.0270664	0	0.00537578	0	0.102116	1	1	0	0	0	0.000236866	0	0.0042148	0	0	0	0	0	0	0	0	0	0	0	0.0100708	0	0	0	0	0	0	0	0.00136854	0	0.00211085	0	0.000370679	0	0	0	0	0	0.00426674	0	0.000987275	0	0	0	0.00163257	0	0	0	0.0285005	0	0	0	0	0	0.0345463	0	0.0138096	0	0.39866	1	1	0	0.000445898	0	0.000189528	0	0.00290115	0	0	0	0.00111111	0	0	0	0.0105382	0	0	0	0.0143229	0	0	0	0	0	0.000386675	0	0.00191481	0	0.000264236	0	0	0	0	0	0.000119209	0	0.00426948	0	0	0	0	0	0.00016504	0	0	0	0	0	0	0	0.0363728	0	0.210908	0	0.114751	0	0.391399	1	0	0	0	0.000426439	0	0.00837629	0	0.00184408	0	0	0	0.00235475	0	0.0066406	0	0.000192901	0	0.0061849	0	0	0	0.00180893	0	0.0015467	0	0.000820232	0	0	0	0	0	0.013086	0	0.000476837	0	0.026271	0	0.00344561	0	0.00095	0	0.00365103	0	0	0	0.0454099	0	0	0	0.013232	0	0.254681	0	0.481009	0.381841	0.40882	0	0.0743261	0.0716311	0.0813014	0	0.0950652	0.0906864	0.103357	0	0.385944	0.320191	0.34482	0	0.402967	0.331666	0	0.473887	0.377422	0.411772	0	0.0735078	0.0708711	0.0814212	0	0.100584	0.0956911	0.110867	0	0.373303	0.311543	0.341868	0	0.401613	0.33076	0	0.292809	1	1	0	0.0488808	1	1	0	0.0658196	1	1	0	0.226989	1	1	0	0.252745	1
ENSG00000156050	FAM161B	NA	1	1	All	0	0.257239	1	1	0	0	0	0.000758046	0	0.0085538	0	0.000332323	0	0	0	0.00123681	0	0.00175781	0	0	0	0	0	0.001584	0	0.000787802	0	0.000386675	0	0.00123837	0	0.00666838	0	0	0	0.000352309	0	0.000119209	0	0.0235056	0	0.00047903	0	0.0002375	0	0.00511749	0	0	0	0.078038	0	0	0	0	0	0.101764	0	0.0243212	0	0.0732273	1	1	0	0	0	4.73821e-05	0	0.00203391	0	2.07732e-05	0	0	0	0	0	0	0	0	0	0	0	0	0	0	0	0.000386675	0	0.000137638	0	0.00169895	0	0	0	0.000352309	0	0	0	0.0100809	0	0.00047903	0	0	0	0.00072521	0	0	0	0	0	0	0	0	0	0.0499279	0	0.00733656	0	0.0868252	1	1	0	0	0	0.000331607	0	0.00285385	0	0.000145365	0	0	0	0	0	0	0	0	0	0	0	0	0	0	0	0.000386675	0	0.000687816	0	0.00274613	0	0	0	0.000352309	0	0	0	0.0170423	0	0.00047903	0	0	0	0.00169401	0	0	0	0	0	0	0	0	0	0.0518362	0	0.00826981	0	0.170413	1	1	0	0	0	0.000426439	0	0.00569995	0	0.000186958	0	0	0	0.00123681	0	0.00175781	0	0	0	0	0	0.001584	0	0.000787802	0	0	0	0.000550554	0	0.00392225	0	0	0	0	0	0.000119209	0	0.00646329	0	0	0	0.0002375	0	0.00342349	0	0	0	0.078038	0	0	0	0	0	0.0499279	0	0.0160514	0	0.358299	1	0	0	0	0.0171049	0	0.0404184	0	0.000747833	0	0	0	0	0	0.000781247	0	0.000192901	0	0.0143229	0	0.000704	0	0.00180893	0	0	0	0.000137638	0	0	0	0	0	0	0	0	0	0.0614339	0	0.0018981	0	0	0	0.00478866	0	0	0	0.076767	0	0	0	0.0112404	0	0.125952	0	0.241183	0.214302	0.259856	0	0.069266	0.0669215	0.0767763	0	0.0805785	0.0774176	0.0908099	0	0.160605	0.148371	0.189523	0	0.3723	0.310852	0	0.265627	0.233275	0.283171	0	0.072281	0.0697306	0.0803413	0	0.0881223	0.0843511	0.0999205	0	0.177504	0.162643	0.207672	0	0.41411	0.339072	0	0.171568	1	1	0	0.0442982	1	1	0	0.0532326	1	1	0	0.118336	1	1	0	0.254966	1
ENSG00000188910	GJB3	Consensus	1	1	All	0	0.721755	1	1	0	0	0	0.00473821	0	0.164755	0	0.00600319	0	0	0	0.00274481	0	0.00273436	0	0	0	0.0143229	0	0.000704	0	0.00187379	0	0	0	0.00495198	0	0.000264236	0	0.0014812	0	0.000647382	0	0.000119209	0	0.116322	0	0.00684392	0	0.00095	0	0.0169982	0	0.0435511	0	0.166211	0	0	0	0.0214573	0	0.0993147	0	0.0447668	0	0.0566993	1	1	0	0	0	0	0	0	0	2.07732e-05	0	0	0	0	0	0	0	0	0	0	0	0	0	0	0	0	0	0.000550554	0	0	0	0.000370679	0	0	0	0	0	0.0015774	0	0.000615794	0	0	0	0.000303142	0	0.0209563	0	0.0282628	0	0	0	0	0	0	0	0.00404195	0	0.076317	1	1	0	0	0	0	0	0	0	0.000685262	0	0	0	0	0	0	0	0	0	0	0	0	0	0	0	0	0	0.00274976	0	0	0	0.00111052	0	0	0	0	0	0.00750736	0	0.00231694	0	0	0	0.00127139	0	0.0225948	0	0.0321755	0	0	0	0	0	0	0	0.00590551	0	0.645438	1	1	0	0	0	0.00473821	0	0.164755	0	0.00531793	0	0	0	0.00274481	0	0.00273436	0	0	0	0.0143229	0	0.000704	0	0.00187379	0	0	0	0.00220222	0	0.000264236	0	0.000370679	0	0.000647382	0	0.000119209	0	0.108814	0	0.00452698	0	0.00095	0	0.0157268	0	0.0209563	0	0.134036	0	0	0	0.0214573	0	0.0993147	0	0.0388612	0	0.242716	1	0	0	0	0.00383795	0	0.00708602	0	0.00033237	0	0	0	0.00413395	0	0.00273436	0	0	0	0.0061849	0	0.000704	0	0.000117112	0	0	0	0.00220222	0	0	0	0.00333611	0	0.000647382	0	0	0	0.07388	0	0.00524794	0	0	0	0.00813715	0	0.0209563	0	0.0873992	0	0	0	0	0	0.0157796	0	0.664667	0.485555	0.503236	0	0.0557434	0.0542182	0.0646834	0	0.0716202	0.0691156	0.082853	0	0.593047	0.447359	0.46254	0	0.235336	0.209695	0	0.796267	0.54899	0.567584	0	0.05705	0.0554532	0.06689	0	0.0847843	0.0812896	0.0968738	0	0.711482	0.509084	0.525004	0	0.264953	0.232758	0	0.498656	1	1	0	0.0423284	1	1	0	0.0555433	1	1	0	0.443113	1	1	0	0.179587	1
ENSG00000145506	NKD2	NA	1	1	All	0	0.326539	1	1	0	0	0	0.00113737	0	0.00703571	0	8.30926e-05	0	0	0	0.000677835	0	0.000195312	0	0	0	0	0	0.000176	0	0.000787802	0	0	0	0.00494897	0	0	0	0	0	0.00572372	0	0.00107288	0	0.019772	0	0.000862599	0	0.00095	0	0.00376419	0	0	0	0.122235	0	0	0	0.005869	0	0.129049	0	0.0221984	0	0.0734402	1	1	0	0	0	0.000521428	0	0.000538581	0	0	0	0	0	0	0	0	0	0	0	0	0	0.000176	0	0.000787802	0	0	0	0.00220222	0	0	0	0	0	0.00572372	0	0.00107288	0	0.00319476	0	0.000400513	0	0.00095	0	0.000983181	0	0	0	0.0285347	0	0	0	0.005869	0	0.0174626	0	0.00502282	0	0.0906574	1	1	0	0	0	0.000615945	0	0.00201951	0	0	0	0	0	0	0	0	0	0	0	0	0	0.000176	0	0.000787802	0	0	0	0.00439841	0	0	0	0	0	0.00572372	0	0.00107288	0	0.00798096	0	0.00050364	0	0.00095	0	0.00205932	0	0	0	0.0315096	0	0	0	0.005869	0	0.0212718	0	0.00571877	0	0.235882	1	1	0	0	0	0.000521428	0	0.0050162	0	8.30926e-05	0	0	0	0.000677835	0	0.000195312	0	0	0	0	0	0	0	0	0	0	0	0.000550554	0	0	0	0	0	0	0	0	0	0.0117911	0	0.000358959	0	0	0	0.00170486	0	0	0	0.0907257	0	0	0	0	0	0.107777	0	0.0164797	4	4.47707	0.653821	0	0.000445898	0	0.0359113	0	0.0481235	0	0.0140427	0	0.00111111	0	0.0146362	0	0.00703122	0	0.000192901	0	0	0	0.000704	0	0.0183776	0	0.0015467	0	0.0269771	0	0.00660589	1	0.0181633	0	0.0112185	0	0.00429153	1	2.39606	0	0.494366	0	0.0059375	0	0.233542	0	0.106932	2	0.37763	0	0.00376493	0	0.0353572	0	0.614106	0	0.308196	0.265228	0.305245	0	0.0678427	0.0655925	0.0754942	0	0.0824707	0.0791616	0.0924988	0	0.225725	0.202062	0.237701	4	3.65564	0.304232	0	0.336956	0.28606	0.330447	0	0.0819743	0.0787043	0.0890685	0	0.100904	0.0959801	0.111131	0	0.236052	0.21026	0.250345	4	5.09997	0.576869	0	0.230721	1	1	0	0.0528036	1	1	0	0.0641986	1	1	0	0.166523	1	1	2	3.25868	0.8363
ENSG00000144857	BOC	NA	1	1	All	0	0.803139	1	1	0	0.000445898	0	0.0106607	0	0.00598508	0	0.00168263	0	0.0121605	0	0.00854826	0	0.00703122	0	0.000192901	0	0.00401476	0	0.000176	0	0.00948606	0	0	0	0.00494897	0	0.00105694	0	0.000370679	0	0.00728559	0	0.00190735	0	0.408296	0	0.0143036	0	0.00095	0	0.00872609	0	0	0	0.168382	0	0	0	0.0310816	0	0.0655779	0	0.029868	0	0.0532231	1	1	0	0	0	4.73821e-05	0	0	0	0	0	0	0	0.00123681	0	0	0	0	0	0	0	0	0	0	0	0	0	0.00220222	0	0	0	0	0	0	0	0	0	0.00154024	0	0.000358959	0	0	0	0.000431	0	0	0	0.0373418	0	0	0	0.004589	0	0	0	0.0054757	0	0.0994094	1	1	0	0	0	0.00137377	0	0	0	0	0	0	0	0.00218218	0	0	0	0	0	0	0	0	0	0	0	0	0	0.00439841	0	0	0	0	0	0	0	0	0	0.0291517	0	0.00231811	0	0	0	0.00344634	0	0	0	0.040625	0	0	0	0.00550064	0	0	0	0.0104132	0	0.703729	1	1	0	0.000445898	0	0.00928689	0	0.00598508	0	0.00168263	0	0.0121605	0	0.00636608	0	0.00703122	0	0.000192901	0	0.00401476	0	0.000176	0	0.00948606	0	0	0	0.000550554	0	0.00105694	0	0.000370679	0	0.00728559	0	0.00190735	0	0.379144	0	0.0119854	0	0.00095	0	0.00527975	0	0	0	0.127757	0	0	0	0.025581	0	0.0655779	0	0.0194547	0	2.09884	1	0	0.0539536	0	0.259464	0	0.0220748	0	0.00407154	0	0.0121605	0	0.131877	0	0.0499998	0	0.000192901	0	0	0	0.001584	0	0.0117112	0	0.0015467	0	0.00674429	0	0.00105694	0	0.00333611	0	0.0117715	0	0.000476837	0	0.20444	0	0.0473595	0	0.0021375	0	0.0675247	0	0	0	0.160144	0	0.0246603	0	0.0758052	0	0.944743	0	0.703075	0.50494	0.520795	0	0.0504426	0.0491915	0.0598601	0	0.0876231	0.0838939	0.0969523	0	0.615452	0.459604	0.473857	1	2.09268	0.618499	0	0.853369	0.574022	0.590712	0	0.0541465	0.0527067	0.0642138	0	0.103163	0.0980197	0.113022	0	0.750206	0.527731	0.542598	1	2.5031	0.713339	0	0.51258	1	1	0	0.0306493	1	1	0	0.0620014	1	1	0	0.450578	1	1	1	1.55757	0.789353
ENSG00000014164	ZC3H3	NA	1	1	All	0	0.166106	1	1	0	0	0	0.000663462	0	0	0	2.07732e-05	0	0	0	0.00441985	0	0	0	0	0	0	0	0	0	0	0	0	0	0	0	0	0	0.000370679	0	0	0	0	0	0.00395369	0	0.00061578	0	0.0002375	0	0.000431	0	0	0	0.0870674	0	0	0	0	0	0.0560871	0	0.0122384	0	0.0575907	1	1	0	0	0	0.000663462	0	0	0	2.07732e-05	0	0	0	0	0	0	0	0	0	0	0	0	0	0	0	0	0	0	0	0	0	0	0	0	0	0	0	0.0022027	0	0.000153695	0	0	0	0.000431	0	0	0	0	0	0	0	0	0	0.0481154	0	0.00600369	0	0.0584231	1	1	0	0	0	0.000663462	0	0	0	2.07732e-05	0	0	0	0	0	0	0	0	0	0	0	0	0	0	0	0	0	0	0	0	0	0	0	0	0	0	0	0.00270102	0	0.000256821	0	0	0	0.000431	0	0	0	0	0	0	0	0	0	0.0481154	0	0.00623471	0	0.107682	1	1	0	0	0	0	0	0	0	0	0	0	0	0.00441985	0	0	0	0	0	0	0	0	0	0	0	0	0	0	0	0	0	0.000370679	0	0	0	0	0	0.00125268	0	0.000358959	0	0.0002375	0	0	0	0	0	0.0870674	0	0	0	0	0	0.00797177	0	0.00600369	1	3.3722	0.965686	0	0.0367076	0	0.92074	0	0.259333	0	0.0186958	0	0.00444444	0	0.0531864	0	0.0513325	0	0.00482253	0	0.0090332	0	0.010752	0	0.0415693	0	0.0139203	0	0.0792798	0	0.00951249	0	0.030025	0	0.0406055	0	0.00399399	0	0.529671	0	0.033288	0	0.00095	0	0.0617547	0	0.0274762	0	0.552008	0	0.0361433	0	0.0856668	1	0.457292	0	0.160728	0.148476	0.201891	0	0.0569489	0.0553576	0.0657605	0	0.0575883	0.0559615	0.0702963	0	0.103139	0.0979988	0.144647	1	3.29301	0.840549	0	0.170082	0.156404	0.214841	0	0.0587431	0.0570511	0.068423	0	0.0596156	0.0578734	0.0743647	0	0.110466	0.104584	0.155409	2	4.16507	0.7851	0	0.0949068	1	1	0	0.0330983	1	1	0	0.0336836	1	1	0	0.0612232	1	1	0	2.36384	1
ENSG00000065621	GSTO2	NA	1	1	All	0	0.270226	1	1	0	0	0	0.000757934	0	0.00860989	0	0.00051914	0	0	0	0.00762353	0	0.00215034	0	0	0	0	0	0	0	0.000787802	0	0	0	0	0	0.00422777	0	0.00148272	0	0	0	0	0	0.061121	0	0.00041276	0	0	0	0.00765639	0	0	0	0.0995946	0	0.00973502	0	0.00744485	0	0.0270664	0	0.0310359	0	0.0601366	1	1	0	0	0	0.000189528	0	0.00261326	0	8.30926e-05	0	0	0	0	0	0.00215034	0	0	0	0	0	0	0	0.000787802	0	0	0	0	0	0	0	0	0	0	0	0	0	0.0381114	0	0.000232211	0	0	0	0.00239499	0	0	0	0.013574	0	0	0	0	0	0	0	0	0	0.0804857	1	1	0	0	0	0.000568406	0	0.00384399	0	0.000332182	0	0	0	0	0	0.00215034	0	0	0	0	0	0	0	0.000787802	0	0	0	0	0	0	0	0	0	0	0	0	0	0.0528455	0	0.000386959	0	0	0	0.00468926	0	0	0	0.0148812	0	0	0	0	0	0	0	0	0	0.18974	1	1	0	0	0	0.000189528	0	0.0047659	0	0.000186958	0	0	0	0.00762353	0	0	0	0	0	0	0	0	0	0	0	0	0	0	0	0.00422777	0	0.00148272	0	0	0	0	0	0.00827547	0	2.58012e-05	0	0	0	0.00296713	0	0	0	0.0847134	0	0.00973502	0	0.00744485	0	0.0270664	0	0.0310359	0	0.0597768	1	0	0	0	0.000189528	0	0.00364853	0	0.000519329	0	0	0	0	0	0.00215034	0	0	0	0	0	0	0	0.000787802	0	0	0	0	0	0.00105694	0	0	0	0	0	0.000119209	0	0.0213775	0	0.000645031	0	0	0	0.0042728	0	0	0	0	0	0	0	0.0116326	0	0.0133772	0	0.249594	0.220883	0.265892	0	0.0526316	0.0512705	0.0618356	0	0.0688361	0.0665203	0.0803282	0	0.180758	0.165363	0.205226	0	0.0945148	0.0901858	0	0.281376	0.245256	0.294	0	0.0620913	0.0602029	0.0713357	0	0.0864058	0.082778	0.0983408	0	0.19497	0.177141	0.220929	0	0.113564	0.107353	0	0.182721	1	1	0	0.0409809	1	1	0	0.0544314	1	1	0	0.128289	1	1	0	0.065324	1
ENSG00000183034	OTOP2	NA	1	1	All	0	0.587198	1	1	0	0.00178359	0	0.00473801	0	0.0100562	0	0.00240825	0	0	0	0	0	0.000780865	0	0.000192901	0	0	0	0.000176	0	0.00187332	0	0	0	0.00343871	0	0	0	0.00554619	0	0.0188275	0	0.00107288	0	0.0576062	0	0.00217005	0	0.00095	0	0.0111125	0	0.0936895	0	0.16173	0	0.020976	0	0.00128	0	0.160188	0	0.026602	0	0.0577135	1	1	0	0	0	4.73821e-05	0	0.000788991	0	0	0	0	0	0	0	0.000195312	0	0	0	0	0	0	0	0.000117112	0	0	0	0.000550554	0	0	0	0.00240733	0	0.00316922	0	0	0	0.00515025	0	0.000861532	0	0	0	0.000969751	0	0	0	0.0413758	0	0	0	0	0	0	0	0.0020802	0	0.0907106	1	1	0	0	0	0.000900058	0	0.00144563	0	0	0	0	0	0	0	0.000585553	0	0	0	0	0	0	0	0.000819311	0	0	0	0.00219996	0	0	0	0.00313886	0	0.00624319	0	0	0	0.0190445	0	0.00117068	0	0	0	0.0054915	0	0	0	0.045947	0	0	0	0	0	0	0	0.00372429	0	0.496487	1	1	0	0.00178359	0	0.00383795	0	0.00861058	0	0.00240825	0	0	0	0	0	0.000195312	0	0.000192901	0	0	0	0.000176	0	0.00105401	0	0	0	0.00123875	0	0	0	0.00240733	0	0.0125843	0	0.00107288	0	0.0385617	0	0.000999376	0	0.00095	0	0.00562105	0	0.0936895	0	0.115782	0	0.020976	0	0.00128	0	0.160188	0	0.0228777	1	1.33619	0.737155	0	0.000445898	0	0.0229329	0	0.175996	0	0.00840697	0	0	0	0.0531864	0	0.0236327	0	0	0	0	0	0.001584	0	0.00421603	0	0.0015467	0	0.0111487	0	0.00422777	0	0.00942107	0	0.0912675	0	0.000476837	0	0.442379	0	0.0230485	0	0.00095	0	0.0644376	0	0	0	0.284913	0	0.033723	0	0.00314121	1	0.0751094	0	0.546495	0.421024	0.444433	0	0.0522888	0.0509452	0.0615201	0	0.0788944	0.0758625	0.0892471	0	0.467601	0.373496	0.393933	1	1.18855	0.333231	0	0.609205	0.456217	0.482078	0	0.0583112	0.0566437	0.0680461	0	0.0939631	0.0896837	0.105118	0	0.515242	0.402644	0.425495	1	1.45537	0.427126	0	0.35986	1	1	0	0.0404137	1	1	0	0.0625953	1	1	0	0.297265	1	1	0	0.918732	1
ENSG00000111291	GPRC5D	NA	1	1	All	0	0.621552	1	1	0	0.000445898	0	0.00118455	0	0.00333616	0	8.30926e-05	0	0	0	0.0304291	0	0.00702242	0	0	0	0	0	0.002172	0	0.00212918	0	0.0015467	0	0	0	0	0	0.0014812	0	0	0	0	0	0.404236	0	0.00307682	0	0.0002375	0	0.00612365	0	0	0	0.0122281	0	0.0157051	0	0	0	0.116616	0	0.0134977	0	0.499517	1	1	0	0	0	0	0	0	0	0	0	0	0	0	0	0.00117283	0	0	0	0	0	0.002172	0	0.00212918	0	0	0	0	0	0	0	0.000370679	0	0	0	0	0	0.343298	0	0.00121949	0	0.0002375	0	0.00309857	0	0	0	0	0	0.0157051	0	0	0	0.116616	0	0.0134977	0	0.558905	1	1	0	0	0	0	0	0	0	0	0	0	0	0	0	0.00233781	0	0	0	0	0	0.002172	0	0.00212918	0	0	0	0	0	0	0	0.00111052	0	0	0	0	0	0.397599	0	0.00214797	0	0.0002375	0	0.00535135	0	0	0	0	0	0.0157051	0	0	0	0.116616	0	0.0134977	0	0.0626468	1	1	0	0.000445898	0	0.00118455	0	0.00333616	0	8.30926e-05	0	0	0	0.0304291	0	0.00468461	0	0	0	0	0	0	0	0	0	0.0015467	0	0	0	0	0	0.000370679	0	0	0	0	0	0.00663688	0	0.000928844	0	0	0	0.000772293	0	0	0	0.0122281	0	0	0	0	0	0	0	0	1	0.641721	0.473614	0	0.0160523	0	0.0917318	0	0.00263598	0	0.000186958	0	0	0	0.00297159	0	0.00702356	0	0.000192901	0	0	1	0.010752	0	0	0	0	0	0.000550554	0	0	0	0	0	0.00382836	0	0.00190735	0	0.0205866	0	0.0020899	0	0.00095	0	0.00489373	0	0.0109229	0	0.176061	0	0.0328803	0	0.0119148	0	0.243588	0	0.585723	0.443297	0.464421	0	0.480759	0.381686	0.384283	0	0.53473	0.414172	0.418711	0	0.0509933	0.0497149	0.0991005	1	0.639095	0.134935	0	0.644311	0.474976	0.49965	0	0.513265	0.401462	0.404516	0	0.575311	0.43747	0.443055	0	0.0689999	0.0666733	0.120459	1	0.699477	0.155623	0	0.352809	1	1	0	0.278404	1	1	0	0.312214	1	1	0	0.0405956	1	1	1	0.415207	0.339797
ENSG00000187942	LDLRAD2	NA	1	1	All	0	0.160696	1	1	0	0	0	0.0124965	0	0.00215376	0	8.30926e-05	0	0	0	0	0	0.00117283	0	0	0	0	0	0	0	0.00105369	0	0	0	0	0	0.000264236	0	0	0	0.021694	0	0.00107288	0	0.0155958	0	0.000924198	0	0	0	0.00131101	0	0	0	0.0183972	0	0	0	0.00128	0	0.0831967	0	0	0	0.0576106	1	1	0	0	0	0.000521428	0	0	0	8.30926e-05	0	0	0	0	0	0	0	0	0	0	0	0	0	0.000117112	0	0	0	0	0	0	0	0	0	0	0	0	0	0.00495725	0	0.000924198	0	0	0	0.00036823	0	0	0	0.00908766	0	0	0	0.00128	0	0.0402716	0	0	0	0.0619658	1	1	0	0	0	0.00156111	0	0	0	8.30926e-05	0	0	0	0	0	0	0	0	0	0	0	0	0	0.000585245	0	0	0	0	0	0	0	0	0	0	0	0	0	0.00731341	0	0.000924198	0	0	0	0.000637568	0	0	0	0.00930956	0	0	0	0.00128	0	0.0402716	0	0	0	0.0987301	1	1	0	0	0	0.0109354	0	0.00215376	0	0	0	0	0	0	0	0.00117283	0	0	0	0	0	0	0	0.000468447	0	0	0	0	0	0.000264236	0	0	0	0.021694	0	0.00107288	0	0.00828243	0	0	0	0	0	0.000673438	0	0	0	0.00908766	0	0	0	0	0	0.0429251	0	0	1	0.576128	0.437929	0	0.00259643	0	0.0018479	0	0.00562328	0	0.00033237	0	0	0	0.00106977	0	0.0128676	0	0	0	0	0	0.001584	0	0.000117112	0	0	0	0.00123875	0	0.00105694	0	0.00148272	0	0.000647382	0	0.000476837	0	0.143685	0	0.10329	0	0.0002375	0	0.00906905	0	0	0	0.0682756	0	0	0	0.0230071	1	0.197622	0	0.152868	0.141757	0.196082	0	0.0555315	0.0540178	0.0645001	0	0.0593133	0.0575885	0.0717918	0	0.0935548	0.0893119	0.136877	1	0.625947	0.130517	0	0.163421	0.150766	0.209869	0	0.0565975	0.0550256	0.0665013	0	0.0612863	0.0594461	0.0759517	0	0.102135	0.097092	0.148814	1	0.781826	0.18469	0	0.106102	1	1	0	0.0363112	1	1	0	0.039103	1	1	0	0.0669991	1	1	1	0.520012	0.405487
ENSG00000100478	AP4S1	Consensus	1	1	All	0	0.136878	1	1	0	0.000445898	0	0.00710266	0	0.000658872	0	8.30926e-05	0	0	0	0.000475454	0	0.000781247	0	0	0	0	0	0.000176	0	0.00507274	0	0.000386675	0	0	0	0	0	0.00148272	0	0	0	0	0	0.00429682	0	0.00263772	0	0.0002375	0	0.00489225	0	0	0	0.00863903	0	0.000779877	0	0.00128	0	0.0890343	0	0.00841543	0	0.0571362	1	1	0	0	0	0.000663462	0	0.000164749	0	0	0	0	0	0	0	0	0	0	0	0	0	0	0	0	0	0.000386675	0	0	0	0	0	0	0	0	0	0	0	0.00110593	0	0.00047903	0	0.0002375	0	0.00101473	0	0	0	0	0	0	0	0	0	0.0530841	0	0	0	0.0654152	1	1	0	0	0	0.00217717	0	0.000494123	0	0	0	0	0	0	0	0	0	0	0	0	0	0	0	0	0	0.000386675	0	0	0	0	0	0	0	0	0	0	0	0.00215829	0	0.00174587	0	0.0002375	0	0.00316824	0	0	0	0	0	0	0	0	0	0.0550474	0	0	0	0.0714631	1	1	0	0.000445898	0	0.00492549	0	0.000164749	0	8.30926e-05	0	0	0	0.000475454	0	0.000781247	0	0	0	0	0	0.000176	0	0.00507274	0	0	0	0	0	0	0	0.00148272	0	0	0	0	0	0.00213854	0	0.000891849	0	0	0	0.001724	0	0	0	0.00863903	0	0.000779877	0	0.00128	0	0.033987	0	0.00841543	0	0.13708	1	0	0.000445898	0	0.00397852	0	4.11872e-05	0	8.30926e-05	0	0	0	0.000475454	0	0.000195312	0	0.000192901	0	0	0	0	0	0.0072285	0	0	0	0	0	0	0	0	0	0	0	0	0	0.00379075	0	0	0	0	0	0.00206529	0	0	0	0.0454192	0	0	0	0	0	0.0731642	0	0.129417	0.121392	0.178538	0	0.0559005	0.0543668	0.0648037	0	0.06151	0.0596564	0.0736922	0	0.067907	0.0656526	0.114643	0	0.155647	0.144139	0	0.134461	0.125813	0.18925	0	0.0529578	0.05158	0.0630985	0	0.0625565	0.0606401	0.0771232	0	0.0719047	0.0693804	0.123142	0	0.161912	0.149484	0	0.0833994	1	1	0	0.0346289	1	1	0	0.0402641	1	1	0	0.0431353	1	1	0	0.0886104	1
ENSG00000112855	HARS2	Discordant	1	1	All	0	0.449659	1	1	0	0	0	0.00170515	0	0.0176577	0	0.00101779	0	0.00111111	0	0	0	0.00273398	0	0	0	0.0040043	0	0.00281389	0	0.00306338	0	0.00347253	0	0.00220222	0	0	0	0	0	0.0575375	0	0.000476837	0	0.0708214	0	0.00500316	0	0.0002375	0	0.00664483	0	0.0176118	0	0.0673888	0	0	0	0.0736884	0	0.100189	0	0.0102776	0	0.057377	1	1	0	0	0	0.000426439	0	0.00060204	0	2.07732e-05	0	0	0	0	0	0.00117283	0	0	0	0.00100369	0	0.000176	0	0	0	0.0015467	0	0	0	0	0	0	0	0	0	0	0	0.00805853	0	2.58012e-05	0	0	0	2.69375e-05	0	0	0	0.0122281	0	0	0	0	0	0.0270664	0	0.00502282	0	0.0898009	1	1	0	0	0	0.00127871	0	0.00175213	0	0.000269957	0	0	0	0	0	0.00156116	0	0	0	0.00300061	0	0.00122989	0	0	0	0.00308585	0	0	0	0	0	0	0	0	0	0	0	0.027863	0	0.000490164	0	0	0	0.000727216	0	0	0	0.0131044	0	0	0	0	0	0.030183	0	0.0052548	0	0.359858	1	1	0	0	0	0.000426439	0	0.0159055	0	0.000747833	0	0.00111111	0	0	0	0.00117283	0	0	0	0.00100369	0	0.001584	0	0.00306338	0	0.000386675	0	0.00220222	0	0	0	0	0	0.0575375	0	0.000476837	0	0.0429584	0	0.00451299	0	0.0002375	0	0.00591761	0	0.0176118	0	0.0542844	0	0	0	0.0736884	0	0.0700062	0	0.00502282	0	0.964718	1	0	0	0	0.0121298	0	0.0234079	0	0.00467396	0	0	0	0.00413395	0	0.00702356	0	0.000771605	0	0	0	0.000704	0	0.00627224	0	0	0	0.00220222	0	0	0	0.00148272	0	0.00327428	0	0.00190735	0	0.54596	0	0.0542493	0	0.0002375	0	0.0343636	0	0	0	0.150621	0	0	0	0.0192084	0	0.0920952	0	0.415073	0.339708	0.370946	0	0.0557778	0.0542507	0.0647124	0	0.08232	0.0790228	0.0923629	0	0.332753	0.283053	0.310339	0	0.80952	0.554928	0	0.484739	0.384142	0.417771	0	0.0598493	0.0580935	0.0694071	0	0.0993293	0.0945555	0.109721	0	0.38541	0.319828	0.349563	0	1.08527	0.66219	0	0.317294	1	1	0	0.0364505	1	1	0	0.0582948	1	1	0	0.258999	1	1	0	0.650688	1
ENSG00000149646	CNBD2	NA	1	1	All	0	0.540801	1	1	0	0.0367076	0	0.153934	0	0.0561985	0	0.0013291	0	0	0	0.00427842	0	0.0202421	0	0.00173611	0	0.00100369	0	0	0	0.00105401	0	0.000386675	0	0.000137638	0	0.00105618	0	0	0	0.00139983	0	0.000119209	0	0.0777464	0	0.00776616	0	0	0	0.00855265	0	0	0	0.109803	0	0.00376493	0	0	0	0.0466004	0	0.00698457	0	0.0587491	1	1	0	0	0	0.000426439	0	0.00596536	0	8.30926e-05	0	0	0	0.000118864	0	0.00702356	0	0	0	0.00100369	0	0	0	0	0	0	0	0.000137638	0	0.000264236	0	0	0	0	0	0	0	0.0321529	0	0.0030534	0	0	0	0.00153536	0	0	0	0	0	0	0	0	0	0	0	0.00698457	0	0.123487	1	1	0	0	0	0.0157673	0	0.0172817	0	0.000581271	0	0	0	0.00130683	0	0.0132186	0	0	0	0.00100369	0	0	0	0	0	0	0	0.000137638	0	0.000791948	0	0	0	0	0	0	0	0.0583019	0	0.00485558	0	0	0	0.00325597	0	0	0	0	0	0	0	0	0	0	0	0.00698457	0	0.417314	1	1	0	0.0367076	0	0.138166	0	0.0389167	0	0.000747833	0	0	0	0.00297159	0	0.00702356	0	0.00173611	0	0	0	0	0	0.00105401	0	0.000386675	0	0	0	0.000264236	0	0	0	0.00139983	0	0.000119209	0	0.0194444	0	0.00291059	0	0	0	0.00529668	0	0	0	0.109803	0	0.00376493	0	0	0	0.0466004	0	0	0	0.749638	1	0	0.0218072	0	0.0250651	0	0.0148861	0	0.000519329	0	0	0	0.00962794	0	0.0202665	0	0.000771605	0	0	0	0.001584	0	0.00187379	0	0.0015467	0	0	0	0.00422777	0	0	0	0.0341542	0	0.00298023	0	0.0425169	0	0.00217013	0	0	0	0.0163245	0	0.0142674	0	0.161285	0	0.00907168	0	0.005869	0	0.358823	0	0.500674	0.393878	0.419498	0	0.0508006	0.0495318	0.0601607	0	0.104185	0.098941	0.111432	0	0.39649	0.327323	0.351578	0	0.890771	0.589661	0	0.604869	0.453854	0.479828	0	0.0615779	0.0597203	0.0708763	0	0.137698	0.128638	0.142475	0	0.467171	0.373227	0.398537	0	0.985807	0.626862	0	0.349241	1	1	0	0.0411006	1	1	0	0.0856769	1	1	0	0.263564	1	1	0	0.624285	1
ENSG00000176834	VSIG10	NA	1	1	All	0	0.276278	1	1	0	0	0	0.000189506	0	0.000931266	0	2.07732e-05	0	0	0	0	0	0	0	0	0	0	0	0	0	0	0	0	0	0.000550554	0	0	0	0	0	0.000352309	0	0	0	0.00553568	0	0.00163228	0	0	0	0.000242438	0	0	0	0.073178	0	0	0	0.00252715	0	0.170714	0	0.0204043	0	0.209464	1	1	0	0	0	4.73821e-05	0	0.000538581	0	2.07732e-05	0	0	0	0	0	0	0	0	0	0	0	0	0	0	0	0	0	0	0	0	0	0	0	0.000352309	0	0	0	0.0017499	0	2.58012e-05	0	0	0	0.000242438	0	0	0	0.0153685	0	0	0	0	0	0.170714	0	0.0204043	0	0.212056	1	1	0	0	0	0.000142124	0	0.000703128	0	2.07732e-05	0	0	0	0	0	0	0	0	0	0	0	0	0	0	0	0	0	0	0	0	0	0	0	0.000352309	0	0	0	0.0032275	0	0.000232185	0	0	0	0.000242438	0	0	0	0.0160173	0	0	0	0	0	0.170714	0	0.0204043	0	0.0642222	1	1	0	0	0	4.73821e-05	0	0.000228138	0	0	0	0	0	0	0	0	0	0	0	0	0	0	0	0	0	0	0	0.000550554	0	0	0	0	0	0	0	0	0	0.00230818	0	0.00140009	0	0	0	0	0	0	0	0.0571607	0	0	0	0.00252715	0	0	0	0	0	0.570069	1	0	0	0	0.0208955	0	0.0135268	0	0.000747833	0	0.00111111	0	0.00760726	0	0.00975123	0	0	0	0.0143229	0	0.000704	0	0.00187379	0	0.000386675	0	0.00344096	0	0	0	0.000370679	0	0	0	0.000119209	0	0.200901	0	0.0254425	0	0.0021375	0	0.0042203	0	0	0	0.148453	0	0	0	0.013232	0	0.100824	0	0.277544	0.242358	0.284893	0	0.211993	0.19103	0.197016	0	0.214201	0.192814	0.202492	0	0.0633436	0.0613791	0.110739	0	0.539879	0.417181	0	0.274015	0.23968	0.288959	0	0.202583	0.183381	0.19066	0	0.205331	0.185622	0.197786	0	0.0686848	0.0663791	0.120192	0	0.618458	0.461226	0	0.174115	1	1	0	0.138204	1	1	0	0.139909	1	1	0	0.0342059	1	1	0	0.372148	1
ENSG00000018280	SLC11A1	NA	1	1	All	0	1.50186	1	1	0	0.00713436	0	0.0876058	0	0.0531147	0	0.00665957	0	0	0	0.00576019	0	0.0202638	0	0.000192901	0	0.00401476	0	0.000176	0	0.00749406	0	0.00966686	0	0.00344096	0	0.00951249	0	0.000370679	0	0.00327428	0	0.000476837	0	0.697606	0	0.0286418	0	0.0021375	0	0.0386269	0	0.0702168	0	0.234929	0	0	0	0.0103477	0	0.167328	0	0.032865	0	0.0808308	1	1	0	0	0	0.000189528	0	0.0047659	0	0.000399131	0	0	0	0	0	0.00117283	0	0.000192901	0	0	0	0	0	0.000117112	0	0	0	0	0	0	0	0	0	0	0	0	0	0.00361003	0	0	0	0	0	0.00016504	0	0.034334	0	0.0210879	0	0	0	0	0	0.00977357	0	0.00502282	0	0.153212	1	1	0	0	0	0.00795651	0	0.014198	0	0.000811573	0	0	0	0	0	0.00389113	0	0.000192901	0	0	0	0	0	0.00175558	0	0	0	0	0	0	0	0	0	0	0	0	0	0.0413496	0	0	0	0	0	0.00188758	0	0.0358828	0	0.0272645	0	0	0	0	0	0.012303	0	0.00571877	0	1.34865	1	1	0	0.00713436	0	0.0796493	0	0.0389167	0	0.005848	0	0	0	0.00576019	0	0.0163727	0	0	0	0.00401476	0	0.000176	0	0.00573848	0	0.00966686	0	0.00344096	0	0.00951249	0	0.000370679	0	0.00327428	0	0.000476837	0	0.656257	0	0.0286418	0	0.0021375	0	0.0367393	0	0.034334	0	0.207664	0	0	0	0.0103477	0	0.155025	0	0.0271463	1	0.871589	0.581713	0	0.00178359	0	0.0547737	0	0.0204548	0	0.00301368	0	0.0612346	0	0.00274481	0	0.00702356	0	0.000771605	0	0.00401476	0	0	0	0.00421603	0	0.0015467	0	0.00220222	0	0.00105694	0	0.00148272	0	0.0116095	0	0.00107288	0	0.111659	0	0.0481291	0	0.00095	0	0.0269887	0	0.0702221	0	0.268938	0	0	0	0.0103477	1	0.155353	0	1.30952	0.730051	0.734479	0	0.0746958	0.0719742	0.0816096	0	0.13827	0.129137	0.140712	0	1.17125	0.690022	0.69442	1	0.77256	0.18138	0	1.59175	0.796432	0.801016	0	0.0828122	0.079476	0.0898426	0	0.164531	0.151708	0.165197	0	1.42722	0.760025	0.763839	1	0.950491	0.246036	0	0.987906	1	1	0	0.0527188	1	1	0	0.0997496	1	1	0	0.888156	1	1	1	0.587926	0.444522
ENSG00000182795	C1orf116	NA	1	1	All	0	0.889935	1	1	0	0	0	0.00118419	0	0.000415089	0	0	0	0	0	0	0	0	0	0	0	0	0	0	0	0.00180893	0	0	0	0.000137638	0	0	0	0	0	0	0	0	0	0.712706	0	0.0226311	0	0	0	0.000583731	0	0	0	0.0213224	0	0	0	0	0	0.120971	0	0.00817489	0	0.79535	1	1	0	0	0	0.000758114	0	0	0	0	0	0	0	0	0	0	0	0	0	0	0	0	0	0.00180893	0	0	0	0.000137638	0	0	0	0	0	0	0	0	0	0.695392	0	0.0179552	0	0	0	0.000583731	0	0	0	0	0	0	0	0	0	0.0753333	0	0.00338157	0	0.819208	1	1	0	0	0	0.00113681	0	0	0	0	0	0	0	0	0	0	0	0	0	0	0	0	0	0.00180893	0	0	0	0.000137638	0	0	0	0	0	0	0	0	0	0.711577	0	0.0222306	0	0	0	0.000583731	0	0	0	0	0	0	0	0	0	0.0769405	0	0.00479332	0	0.0707268	1	1	0	0	0	4.73821e-05	0	0.000415089	0	0	0	0	0	0	0	0	0	0	0	0	0	0	0	0	0	0	0	0	0	0	0	0	0	0	0	0	0	0.00112896	0	0.000400513	0	0	0	0	0	0	0	0.0213224	0	0	0	0	0	0.0440309	0	0.00338157	1	2.14672	0.883133	0	0	0	0.00303246	0	0.126019	0	0.00531793	0	0.0066358	0	0.0146362	0	0.0357995	0	0	0	0.00401476	0	0.002816	0	0.0406036	0	0.00348007	0	0.0166543	0	0.00951249	0	0.00333611	0	0.00601888	0	0.00190735	0	0.105737	0	0.0127259	0	0.0002375	0	0.0212814	0	0.055234	0	0.235393	0	0.0637348	0	0.109379	1	1.26321	0	0.849077	0.572191	0.583815	0	0.757874	0.531338	0.532278	0	0.778788	0.541038	0.543487	0	0.0702888	0.0678755	0.116676	1	2.08429	0.61633	0	0.952284	0.614141	0.627944	0	0.856333	0.575283	0.576547	0	0.881232	0.585728	0.588739	0	0.0710519	0.0685864	0.122514	1	2.41522	0.694857	0	0.509008	1	1	0	0.451423	1	1	0	0.46492	1	1	0	0.0440879	1	1	1	1.42947	0.760564
ENSG00000086696	HSD17B2	NA	1	1	All	0	0.200006	1	1	0	0	0	0.000758114	0	0.000538581	0	0.00101713	0	0	0	0.0304491	0	0.00215034	0	0.000192901	0	0	0	0	0	0.000117112	0	0	0	0.00191462	0	0.00169895	0	0.00240733	0	0.000647382	0	0.000119209	0	0.108251	0	0.0075196	0	0.00095	0	0.00473174	0	0.0209563	0	0.0130162	0	0	0	0	0	0	0	0.00257064	0	0.0618362	1	1	0	0	0	0	0	0	0	0.00033237	0	0	0	0	0	0	0	0	0	0	0	0	0	0	0	0	0	0.000820232	0	0	0	0	0	0	0	0.000119209	0	0.0525531	0	0.0057413	0	0.00095	0	0.00131994	0	0	0	0	0	0	0	0	0	0	0	0	0	0.103249	1	1	0	0	0	0	0	0	0	0.000830171	0	0	0	0	0	0	0	0	0	0	0	0	0	0	0	0	0	0.00109439	0	0	0	0	0	0	0	0.000119209	0	0.0905173	0	0.00728739	0	0.00095	0	0.00245022	0	0	0	0	0	0	0	0	0	0	0	0	0	0.0967573	1	1	0	0	0	0.000758114	0	0.000538581	0	0.000186958	0	0	0	0.0304491	0	0.00215034	0	0.000192901	0	0	0	0	0	0.000117112	0	0	0	0.000820232	0	0.00169895	0	0.00240733	0	0.000647382	0	0	0	0.0177335	0	0.000232211	0	0	0	0.00228152	0	0.0209563	0	0.0130162	0	0	0	0	0	0	0	0.00257064	2	1.24855	0.354845	0	0.00178359	0	0.0250651	0	0.0150718	0	0.00251355	0	0	0	0.010968	0	0.00761141	0	0	0	0.00100369	0	0.000176	0	0.00105401	0	0.0015467	0	0.0115028	0	0.00169895	0	0.0254394	0	0.00437817	0	0.000476837	0	0.270784	0	0.0270965	0	0.0021375	0	0.0333361	0	0	0	0.148347	0	0	0	0.0489492	2	0.60761	0	0.173795	0.159531	0.211305	0	0.0524145	0.0510646	0.0616416	0	0.085235	0.0817035	0.0949097	0	0.0885601	0.0847519	0.132484	2	1.19318	0.119038	0	0.227169	0.203214	0.256386	0	0.0697047	0.0673308	0.0780638	0	0.118067	0.111363	0.125716	0	0.109102	0.103361	0.154416	2	1.36894	0.159046	0	0.122805	1	1	0	0.0434127	1	1	0	0.071706	1	1	0	0.0510991	1	1	1	0.750373	0.527809
ENSG00000160972	PPP1R16A	NA	1	1	All	0	0.241128	1	1	0	0	0	0.0165634	0	0.00260315	0	8.30926e-05	0	0	0	0.00274481	0	0.00273436	0	0	0	0.00100369	0	0	0	0.00314941	0	0	0	0.000137638	0	0	0	0	0	0.057456	0	0.00242592	0	0.0472395	0	0.00422614	0	0	0	0.00930708	0	0.00757849	0	0.0292737	0	0	0	0	0	0.0485978	0	0.00600369	0	0.0562489	1	1	0	0	0	0.0025592	0	0.000538581	0	0	0	0	0	0	0	0	0	0	0	0	0	0	0	0	0	0	0	0	0	0	0	0	0	0.0406055	0	0.00109482	0	0.00250868	0	0.000862612	0	0	0	0.00010775	0	0	0	0	0	0	0	0	0	0.00797177	0	0	0	0.0803161	1	1	0	0	0	0.00406572	0	0.00119677	0	0	0	0	0	0	0	0	0	0	0	0	0	0	0	0	0	0	0	0	0	0	0	0	0	0.0530778	0	0.0013311	0	0.00845997	0	0.00228361	0	0	0	0.00129267	0	0	0	0	0	0	0	0	0	0.00860846	0	0	0	0.160812	1	1	0	0	0	0.0124976	0	0.00140638	0	8.30926e-05	0	0	0	0.00274481	0	0.00273436	0	0	0	0.00100369	0	0	0	0.00314941	0	0	0	0.000137638	0	0	0	0	0	0.00437817	0	0.00109482	0	0.0387795	0	0.00194253	0	0	0	0.0080144	0	0.00757849	0	0.0292737	0	0	0	0	0	0.0399894	0	0.00600369	0	1.75532	1	0	0.0454816	0	0.207678	0	0.0539295	0	0.00168263	0	0.00111111	0	0.0755769	0	0.00702356	0	0.000192901	0	0.00100369	0	0.0143	0	0.00961668	0	0.0189471	0	0.0269771	0	0.0169111	0	0.00593086	0	0.00228452	0	0	0	0.280478	0	0.028031	0	0.00095	0	0.0182098	0	0.0279379	0	0.199486	0	0.00973502	0	0.156503	0	0.545338	0	0.217257	0.195277	0.243086	0	0.050795	0.0495265	0.0601607	0	0.0699399	0.0675502	0.0813743	0	0.147317	0.13698	0.178967	0	1.84484	0.84195	0	0.25512	0.225176	0.275893	0	0.0587001	0.0570105	0.0683968	0	0.0849261	0.0814198	0.097015	0	0.170194	0.156498	0.201649	0	2.1387	0.882193	0	0.151653	1	1	0	0.0370236	1	1	0	0.0545222	1	1	0	0.0971306	1	1	0	1.24361	1
ENSG00000164949	GEM	NA	1	1	All	0	0.480709	1	1	0	0.0367076	0	0.0171017	0	0.000415089	0	8.30769e-05	0	0.0154321	0	0.00962794	0	0.000781247	0	0.000769819	0	0	0	0	0	0.00180893	0	0.000386675	0	0.00123875	0	0	0	0.00554769	0	5.72372e-05	0	0	0	0.0660858	0	0.00163165	0	0.0002375	0	0.000969632	0	0	0	0.0235656	0	0.020976	0	0.0314227	0	0.232398	0	0.0134644	0	0.0607216	1	1	0	0	0	0.000426439	0	0	0	2.07732e-05	0	0	0	0	0	0	0	0.000192901	0	0	0	0	0	0	0	0.000386675	0	0.00123875	0	0	0	0.00554769	0	0	0	0	0	0.0237021	0	0.00047903	0	0.0002375	0	0.00010775	0	0	0	0	0	0	0	0.017216	0	0.00677057	0	0.00439539	0	0.0939892	1	1	0	0	0	0.00497189	0	0	0	6.23037e-05	0	0	0	0	0	0	0	0.000576918	0	0	0	0	0	0	0	0.000386675	0	0.00123875	0	0	0	0.00554769	0	0	0	0	0	0.0461588	0	0.00128163	0	0.0002375	0	0.000538631	0	0	0	0	0	0	0	0.017216	0	0.00996848	0	0.00580392	0	0.38672	1	1	0	0.0367076	0	0.0121298	0	0.000415089	0	2.07732e-05	0	0.0154321	0	0.00962794	0	0.000781247	0	0.000192901	0	0	0	0	0	0.00180893	0	0	0	0	0	0	0	0	0	5.72372e-05	0	0	0	0.019927	0	0.000350024	0	0	0	0.000431	0	0	0	0.0235656	0	0.020976	0	0.0142067	0	0.222429	0	0.00766048	1	0.286208	0.248894	0	0.0156807	0	0.0153518	0	0.0132946	0	0.00033237	0	0	0	0.00106977	0	0.00957028	0	0	0	0	0	0	0	0.00180893	0	0	0	0.000137638	0	0	0	0.00554769	0	0.00143093	0	0.00109482	0	0.041685	0	0.00165128	0	0	0	0.00527975	0	0	0	0.0521365	0	0	0	0.0142067	1	0.105929	0	0.449019	0.361746	0.390955	0	0.0584371	0.0567624	0.0670992	0	0.0868153	0.0831536	0.0962457	0	0.362203	0.303859	0.329805	1	0.400319	0.0616374	0	0.487253	0.385689	0.419009	0	0.0639435	0.061942	0.0730013	0	0.105073	0.0997409	0.114637	0	0.382181	0.317628	0.347506	1	0.430737	0.0699781	0	0.301165	1	1	0	0.0338713	1	1	0	0.0558694	1	1	0	0.245296	1	1	0	0.263364	1
ENSG00000178026	FAM211B	NA	1	1	All	0	0.162775	1	1	0	0.000445898	0	0.00312549	0	0.000538581	0	0.00184404	0	0	0	0	0	0.00273436	0	0	0	0	0	0	0	0.00187237	0	0.000386675	0	0.000550366	0	0.000264236	0	0	0	0	0	0	0	0.0323878	0	0.00534582	0	0.00095	0	0.0038777	0	0	0	0.0659107	0	0.0186902	0	0.013056	0	0	0	0.0107951	0	0.0688518	1	1	0	0.000445898	0	0.00170553	0	0	0	0.000399131	0	0	0	0	0	0.00273436	0	0	0	0	0	0	0	0.00105401	0	0	0	0.000137638	0	0.000264236	0	0	0	0	0	0	0	0.00408986	0	0.000891849	0	0	0	0.000673438	0	0	0	0.0543757	0	0	0	0	0	0	0	0.0020802	0	0.0865222	1	1	0	0.000445898	0	0.00246203	0	0	0	0.000522863	0	0	0	0	0	0.00273436	0	0	0	0	0	0	0	0.00175526	0	0	0	0.000412727	0	0.000264236	0	0	0	0	0	0	0	0.014362	0	0.00344773	0	0	0	0.00255776	0	0	0	0.0554772	0	0	0	0	0	0	0	0.0020802	0	0.0762531	1	1	0	0	0	0.000663462	0	0.000538581	0	0.00132117	0	0	0	0	0	0	0	0	0	0	0	0	0	0.000117112	0	0.000386675	0	0.000137638	0	0	0	0	0	0	0	0	0	0.0180258	0	0.0018981	0	0.00095	0	0.00131994	0	0	0	0.0104336	0	0.0186902	0	0.013056	0	0	0	0.00871486	1	0.677817	0.492276	0	0.00401308	0	0.0627694	0	0.0166991	0	0.005848	0	0	0	0.00854879	0	0.0397287	0	0.000192901	0	0.00100369	0	0.000176	0	0.00948606	0	0.00348007	0	0.0166543	0	0.00105694	0	0.000370679	0	0.00366318	0	0.000476837	0	0.066811	0	0.00410922	0	0.0002375	0	0.00325944	0	0.0368902	0	0.0968821	0	0	0	0.0342579	1	0.261202	0	0.147117	0.136807	0.192017	0	0.0662845	0.0641354	0.0740962	0	0.0791499	0.0760986	0.0894855	0	0.0679676	0.0657092	0.114665	1	0.827606	0.201164	0	0.173924	0.159639	0.217663	0	0.0724912	0.0699261	0.0805097	0	0.0929587	0.0887689	0.104225	0	0.0809653	0.0777743	0.130776	1	0.94369	0.243537	0	0.0939682	1	1	0	0.039149	1	1	0	0.0509855	1	1	0	0.0429827	1	1	1	0.575677	0.437676
ENSG00000215375	MYL5	NA	1	1	All	0	0.155137	1	1	0	0.00178359	0	0.0484977	0	0.00289773	0	8.30769e-05	0	0	0	0.00159277	0	0.00312499	0	0	0	0	0	0	0	0.00105401	0	0.000386675	0	0.00880886	0	0.00105694	0	0.00333611	0	0	0	0	0	0.0194321	0	0.000153695	0	0	0	0.00148499	0	0	0	0.0144712	0	0	0	0	0	0.0382578	0	0.00871486	0	0.0893957	1	1	0	0.00178359	0	0.0455342	0	0.000415089	0	2.07732e-05	0	0	0	0.00159277	0	0.00312499	0	0	0	0	0	0	0	0.00105401	0	0.000386675	0	0.00880886	0	0.00105694	0	0.00333611	0	0	0	0	0	0.0068742	0	0	0	0	0	0.00093625	0	0	0	0.0144712	0	0	0	0	0	0	0	0	0	0.0966197	1	1	0	0.00178359	0	0.0484503	0	0.000743966	0	6.23037e-05	0	0	0	0.00159277	0	0.00312499	0	0	0	0	0	0	0	0.00105401	0	0.000386675	0	0.00880886	0	0.00105694	0	0.00333611	0	0	0	0	0	0.0107042	0	0	0	0	0	0.00104374	0	0	0	0.0144712	0	0	0	0	0	0	0	0	0	0.0585174	1	1	0	0	0	4.73821e-05	0	0.00215376	0	2.07732e-05	0	0	0	0	0	0	0	0	0	0	0	0	0	0	0	0	0	0	0	0	0	0	0	0	0	0	0	0.00872788	0	0.000153695	0	0	0	0.000441245	0	0	0	0	0	0	0	0	0	0.0382578	0	0.00871486	0	0.209968	1	0	0.000445898	0	0.0136934	0	0.00463255	0	2.07732e-05	0	0	0	0.00413395	0	0.000781247	0	0	0	0.00100369	0	0	0	0.000117112	0	0	0	0.000550554	0	0	0	0	0	0.00258883	0	0	0	0.0195212	0	0.00400847	0	0.0002375	0	0.00590658	0	0	0	0.0291596	0	0	0	0.0259031	0	0.0972639	0	0.144636	0.134663	0.189995	0	0.0829852	0.0796353	0.0890861	0	0.0895392	0.0856476	0.0986181	0	0.0550966	0.0536063	0.103222	0	0.281452	0.245312	0	0.159785	0.147673	0.207338	0	0.0970569	0.0924956	0.102487	0	0.105195	0.0998509	0.114739	0	0.0545897	0.0531265	0.107305	0	0.293234	0.254152	0	0.100887	1	1	0	0.0605887	1	1	0	0.0653427	1	1	0	0.0355444	1	1	0	0.187758	1
ENSG00000065183	WDR3	NA	1	1	All	0	0.681307	1	1	0	0	0	0.010661	0	0.00411858	0	0.0016825	0	0	0	0.00636608	0	0.00975123	0	0.000192901	0	0.00100369	0	0.000176	0	0.0214924	0	0.00618679	0	0.000550366	0	0	0	0.00592632	0	0.0701156	0	0.00298023	0	0.0987332	0	0.00436012	0	0	0	0.0077845	0	0.0209563	0	0.193295	0	0.00376493	0	0.005264	0	0.129045	0	0.0769007	0	0.0712139	1	1	0	0	0	0	0	4.11872e-05	0	2.07732e-05	0	0	0	0	0	0	0	0	0	0	0	0	0	0.00145849	0	0	0	0.000137638	0	0	0	0.000370679	0	0	0	0	0	0.0110386	0	0.000103205	0	0	0	0.00010775	0	0	0	0.0364623	0	0	0	0	0	0.012176	0	0.00929734	0	0.116491	1	1	0	0	0	0	0	0.000782419	0	0.000353018	0	0	0	0	0	0	0	0	0	0	0	0	0	0.00331662	0	0	0	0.000412727	0	0	0	0.00259021	0	0	0	0	0	0.0375735	0	0.00123817	0	0	0	0.00172355	0	0	0	0.0429759	0	0	0	0	0	0.014369	0	0.0111561	0	0.564816	1	1	0	0	0	0.010661	0	0.00333616	0	0.00132948	0	0	0	0.00636608	0	0.00975123	0	0.000192901	0	0.00100369	0	0.000176	0	0.0181758	0	0.00618679	0	0.000137638	0	0	0	0.00333611	0	0.0701156	0	0.00298023	0	0.0611597	0	0.00312195	0	0	0	0.00606094	0	0.0209563	0	0.150319	0	0.00376493	0	0.005264	0	0.114676	0	0.0657445	0	0.674389	1	0	0.0111474	0	0.0758114	0	0.0133447	0	0.00101788	0	0	0	0.0345236	0	0.00702356	0	0.00173611	0	0.00100369	0	0	0	0.0150903	0	0.00348007	0	0.0792798	0	0.059453	0	0.00593086	0	0.000915796	0	0	0	0.109116	0	0.006392	0	0	0	0.00252323	0	0	0	0.0346524	0	0.00907168	0	0.015641	0	0.187235	0	0.625463	0.464986	0.484763	0	0.0684438	0.066154	0.0760285	0	0.104916	0.0995996	0.112044	0	0.520547	0.405804	0.423736	0	0.73979	0.522786	0	0.722185	0.51431	0.535573	0	0.0708489	0.0683973	0.0790826	0	0.122739	0.115505	0.129688	0	0.599447	0.450885	0.47042	0	0.858672	0.576276	0	0.401262	1	1	0	0.0368193	1	1	0	0.0681148	1	1	0	0.333147	1	1	0	0.473585	1
ENSG00000117528	ABCD3	NA	1	1	All	0	0.282322	1	1	0	0	0	0.000426394	0	0.00562259	0	2.07732e-05	0	0	0	0.00235475	0	0.00117283	0	0	0	0	0	0	0	0.00455115	0	0	0	0	0	0	0	0	0	0.000915491	0	0.000119209	0	0.0664048	0	0.00169392	0	0	0	0.0054366	0	0	0	0.030618	0	0	0	0	0	0.136705	0	0.0262807	0	0.193446	1	1	0	0	0	4.73821e-05	0	0.00149197	0	0	0	0	0	0	0	0	0	0	0	0	0	0	0	0	0	0	0	0	0	0	0	0	0	0.000515135	0	0	0	0.0308665	0	0.00133496	0	0	0	0.000997924	0	0	0	0.020191	0	0	0	0	0	0.125244	0	0.0127568	0	0.216471	1	1	0	0	0	0.000236866	0	0.0027248	0	0	0	0	0	0	0	0	0	0	0	0	0	0	0	0	0	0	0	0	0	0	0	0	0	0.000858254	0	0	0	0.0491735	0	0.00133496	0	0	0	0.00280945	0	0	0	0.020633	0	0	0	0	0	0.125244	0	0.0134556	0	0.0658508	1	1	0	0	0	0.000189528	0	0.00289779	0	2.07732e-05	0	0	0	0.00235475	0	0.00117283	0	0	0	0	0	0	0	0.00455115	0	0	0	0	0	0	0	0	0	5.72372e-05	0	0.000119209	0	0.0172313	0	0.000358959	0	0	0	0.00262715	0	0	0	0.00998492	0	0	0	0	0	0.0114602	0	0.012825	1	0.776622	0.540043	0	0.0218072	0	0.0758114	0	0.0118105	0	0.00251355	0	0	0	0.0296608	0	0.00975123	0	0.000771605	0	0	0	0.001584	0	0.00180893	1	0.00618679	0	0.0232609	0	0.00666989	0	0.00333611	0	0.000915796	0	0.00298023	0	0.251557	0	0.0852093	0	0.00095	0	0.0166014	0	0	0	0.0745395	0	0.0515257	0	0	0	0.0973703	0	0.271345	0.237646	0.280914	0	0.19051	0.173463	0.17987	0	0.210972	0.190203	0.199963	0	0.0603728	0.0585865	0.108023	1	0.680047	0.1489	0	0.282708	0.24626	0.294948	0	0.190867	0.173758	0.181292	0	0.214966	0.193431	0.205333	0	0.0677423	0.0654988	0.119401	1	0.889397	0.22364	0	0.16075	1	1	0	0.108166	1	1	0	0.121772	1	1	0	0.0389787	1	1	0	0.524402	1
ENSG00000104356	POP1	Discordant	1	1	All	0	0.415963	1	1	0	0	0	0.00681909	0	0.00289751	0	0.00101757	0	0	0	0.000118864	0	0	0	0	0	0	0	0.000703296	0	0.00306275	0	0.000386675	0	0.00220071	0	0.00237812	0	0.00240733	0	0.0086663	0	0.0126954	0	0.111315	0	0.00860356	0	0.000948813	0	0.00664209	0	0	0	0.103961	0	0.033723	0	0.0219447	0	0.0505172	0	0.0349532	0	0.0940581	1	1	0	0	0	0.00118455	0	0.00149197	0	8.30926e-05	0	0	0	0	0	0	0	0	0	0	0	0.000176	0	0.00180893	0	0	0	0.000550554	0	0.00237812	0	0	0	0.000352309	0	0.00437546	0	0.0194662	0	0.000928844	0	0.0002375	0	0.00101473	0	0	0	0.0122281	0	0	0	0.00871269	0	0.0306537	0	0.00841543	0	0.154403	1	1	0	0	0	0.00449737	0	0.0019851	0	0.000498241	0	0	0	0	0	0	0	0	0	0	0	0.000527296	0	0.00227495	0	0	0	0.00165016	0	0.00237812	0	0	0	0.00138071	0	0.00578033	0	0.058201	0	0.00464137	0	0.000711313	0	0.00411886	0	0	0	0.0137616	0	0	0	0.00871269	0	0.0306537	0	0.0126303	0	0.261559	1	1	0	0	0	0.00232172	0	0.000912412	0	0.000519329	0	0	0	0.000118864	0	0	0	0	0	0	0	0.000176	0	0.000787802	0	0.000386675	0	0.000550554	0	0	0	0.00240733	0	0.00728559	0	0.00691509	0	0.0531144	0	0.0039622	0	0.0002375	0	0.00252323	0	0	0	0.0901993	0	0.033723	0	0.013232	0	0.0198635	0	0.022323	4	3.80194	0.526913	0	0	0	0.0229329	1	0.233824	0	0.010989	0	0	0	0.00297159	0	0.00957028	0	0.000192901	0	0	0	0.0044	0	0.0284406	0	0.00348007	0	0.0269771	0	0.00422777	0	0.0193669	0	0.0086666	0	0.0159416	1	2.22459	1	0.206735	0	0.0002375	1	0.126098	0	0.02224	0	0.38886	0	0.00973502	0	0.0376407	0	0.39382	0	0.376971	0.314064	0.347682	0	0.0876327	0.0839027	0.093091	0	0.134271	0.125647	0.13731	0	0.2427	0.215493	0.24958	3	3.23855	0.406052	0	0.443143	0.357985	0.394576	0	0.0954839	0.091067	0.101108	0	0.169318	0.15576	0.169071	0	0.273825	0.239535	0.276822	5	4.13149	0.235743	0	0.254126	1	1	0	0.055244	1	1	0	0.0960701	1	1	0	0.158056	1	1	2	2.43764	0.699663
ENSG00000183032	SLC25A21	NA	1	1	All	0	0.289825	1	1	0	0.000445898	0	0.0345416	0	0.0150708	0	0.000186927	0	0.00444444	0	0.00190182	0	0.000781247	0	0.000192901	0	0	0	0	0	0.00822666	0	0.000386675	0	0.0111303	0	0.00169895	0	0.00148272	0	0.00258883	0	0.00107242	0	0.0102289	0	0.00387249	0	0	0	0.00172382	0	0.0235518	0	0.0818983	0	0	0	0.0017453	0	0.0712978	0	0.0113547	0	0.0585018	1	1	0	0	0	0	0	0.000538581	0	2.07732e-05	0	0	0	0	0	0	0	0	0	0	0	0	0	0	0	0.000386675	0	0.00674429	0	0	0	0.00148272	0	0.00258883	0	0.000119209	0	0.00196915	0	0.000103205	0	0	0	0.00010775	0	0.0109229	0	0.00863903	0	0	0	0.00128	0	0.0162621	0	0.00733656	0	0.0731032	1	1	0	0	0	0	0	0.00300679	0	0.000103834	0	0	0	0	0	0	0	0	0	0	0	0	0	0	0	0.000386675	0	0.0105797	0	0	0	0.00148272	0	0.00258883	0	0.000595581	0	0.00493581	0	0.000722276	0	0	0	0.000754072	0	0.0126288	0	0.00997284	0	0	0	0.00128	0	0.0162621	0	0.00780319	0	0.216722	1	1	0	0.000445898	0	0.0345416	0	0.012064	0	8.30926e-05	0	0.00444444	0	0.00190182	0	0.000781247	0	0.000192901	0	0	0	0	0	0.00822666	0	0	0	0.000550554	0	0.00169895	0	0	0	0	0	0.000476837	0	0.00529312	0	0.00315021	0	0	0	0.000969751	0	0.0109229	0	0.0719254	0	0	0	0.000465303	0	0.0550358	0	0.00355151	1	0.183813	0.167908	0	0	0	4.73821e-05	0	0.00938555	0	0.00033237	0	0	0	0	0	0.00488279	0	0	0	0	0	0.000176	0	0.00822666	0	0	0	0.000550554	0	0.00169895	0	0.000370679	0	0	0	0.000119209	0	0.00543611	0	0.000987275	0	0	0	0.00218194	0	0	0	0.0358905	0	0	0	0.00512	1	0.108407	0	0.275083	0.240491	0.283287	0	0.0559236	0.0543887	0.0648157	0	0.0677466	0.0655028	0.0793314	0	0.207337	0.187254	0.224522	1	0.221902	0.021264	0	0.301029	0.259944	0.307281	0	0.0586068	0.0569225	0.0683211	0	0.0761321	0.0733062	0.0891783	0	0.224897	0.201401	0.242421	1	0.23396	0.0234522	0	0.185361	1	1	0	0.0379775	1	1	0	0.0479963	1	1	0	0.137365	1	1	1	0.138006	0.128907
ENSG00000071794	HLTF	NA	1	1	All	0	0.517843	1	1	0	0.000445898	0	0.00232127	0	0.0118082	0	0.000186927	0	0.0066358	0	0.00123681	0	0.000780865	0	0.000192901	0	0	0	0.004688	0	0.00507274	0	0	0	0.00684235	0	0.00105694	0	0.0014812	0	0.00209494	0	0.000476837	0	0.140598	0	0.0453162	0	0.0037905	0	0.0151117	0	0	0	0.11827	0	0.00674997	0	0.004589	0	0.115556	0	0.0225399	0	0.0573485	1	1	0	0	0	0.000189528	0	0.00215376	0	2.07732e-05	0	0	0	0	0	0.000195312	0	0.000192901	0	0	0	0	0	0	0	0	0	0.00191481	0	0	0	0.000370679	0	0.000352309	0	0	0	0.00530397	0	0.0127431	0	0.00095	0	0.000656631	0	0	0	0.0282628	0	0	0	0	0	0	0	0.00404195	0	0.122495	1	1	0	0	0	0.00113672	0	0.00511199	0	0.000103834	0	0	0	0	0	0.000585553	0	0.000192901	0	0	0	0	0	0	0	0	0	0.00355862	0	0	0	0.00111052	0	0.000695109	0	0	0	0.0363957	0	0.0313562	0	0.0028405	0	0.00356262	0	0	0	0.0308712	0	0	0	0	0	0	0	0.00497373	0	0.395348	1	1	0	0.000445898	0	0.00118455	0	0.00669625	0	8.30926e-05	0	0.0066358	0	0.00123681	0	0.000195312	0	0	0	0	0	0.004688	0	0.00507274	0	0	0	0.00328373	0	0.00105694	0	0.000370679	0	0.00139983	0	0.000476837	0	0.104202	0	0.01396	0	0.00095	0	0.0115491	0	0	0	0.0873992	0	0.00674997	0	0.004589	0	0.115556	0	0.0175661	0	0.771942	1	0	0.0111474	0	0.170576	0	0.00908888	0	0.000186958	0	0	0	0.00271009	0	0.0439451	0	0	0	0	0	0.002172	0	0.00507274	0	0.0015467	0	0.0115028	0	0.00105694	0	0	0	0.00290455	0	0.000119209	0	0.0582101	0	0.00994161	0	0	0	0.00812847	0	0.0777668	0	0.102727	0	0	0	0.0754372	0	0.177702	0	0.434968	0.352715	0.382807	0	0.0455745	0.0445515	0.0555173	0	0.0912401	0.0872015	0.100018	0	0.343728	0.290878	0.317858	0	0.733095	0.51958	0	0.538474	0.416362	0.446106	0	0.0627532	0.0608248	0.0719428	0	0.135811	0.126993	0.140805	0	0.402663	0.331462	0.359979	0	0.863243	0.578208	0	0.341368	1	1	0	0.0371889	1	1	0	0.0804782	1	1	0	0.26089	1	1	0	0.58432	1
ENSG00000174611	KY	Discordant	1	1	All	0	0.140063	1	1	0	0.000445898	0	0.00170564	0	0.00412848	0	2.07732e-05	0	0	0	0.00123681	0	0	0	0	0	0	0	0	0	0.000787802	0	0	0	0	0	0.000264236	0	0	0	0	0	0.000119209	0	0.0100338	0	0.000615794	0	0	0	0.00262563	0	0	0	0.0228816	0	0	0	0.0119148	0	0.0398267	0	0.043456	0	0.0578454	1	1	0	0	0	4.73821e-05	0	0.00196374	0	0	0	0	0	0	0	0	0	0	0	0	0	0	0	0.000787802	0	0	0	0	0	0.000264236	0	0	0	0	0	0	0	0.0017207	0	0	0	0	0	0.00107082	0	0	0	0	0	0	0	0.00665084	0	0.0398267	0	0.00551326	0	0.0632888	1	1	0	0	0	0.000521091	0	0.00319715	0	0	0	0	0	0	0	0	0	0	0	0	0	0	0	0.000787802	0	0	0	0	0	0.000264236	0	0	0	0	0	0	0	0.003584	0	0	0	0	0	0.00155481	0	0	0	0	0	0	0	0.00665084	0	0.0398267	0	0.00690226	0	0.0767744	1	1	0	0.000445898	0	0.00118455	0	0.000931328	0	2.07732e-05	0	0	0	0.00123681	0	0	0	0	0	0	0	0	0	0	0	0	0	0	0	0	0	0	0	0	0	0.000119209	0	0.00644984	0	0.000615794	0	0	0	0.00107082	0	0	0	0.0228816	0	0	0	0.005264	0	0	0	0.0365538	2	1.06789	0.289197	0	0.0285375	0	0.0917318	0	0.00816975	0	0.00299133	0	0.0066358	0	0.0230095	0	0.00468461	0	0.000192901	0	0	0	0.002172	0	0.00455115	0	0.0015467	0	0.000137638	0	0	0	0	0	0.00290455	0	0.00429153	1	0.376457	0	0.0669196	0	0.0002375	0	0.0342846	0	0	1	0.196054	0	0.00973502	0	0.005264	0	0.197377	0	0.128394	0.120494	0.17778	0	0.0555421	0.0540278	0.0645027	0	0.0599529	0.0581912	0.072383	0	0.0684414	0.0661518	0.115023	2	0.973698	0.0755275	0	0.136569	0.127654	0.190726	0	0.055895	0.0543616	0.0658883	0	0.061646	0.0597844	0.0762712	0	0.0749226	0.0721847	0.125773	2	1.26483	0.134867	0	0.101549	1	1	0	0.0420605	1	1	0	0.0458905	1	1	0	0.0556583	1	1	2	0.788997	0.187258
ENSG00000179846	NKPD1	NA	1	1	All	0	0.142564	1	1	0	0.000445898	0	0.0030323	0	0.000912412	0	0.000186958	0	0	0	0.00159277	0	0.000195312	0	0	0	0	0	0	0	0.0072271	0	0	0	0.000820232	0	0.00169895	0	0	0	0	0	0.000119209	0	0.0168646	0	0.000232198	0	0.0002375	0	0.00466463	0	0	0	0.0346522	0	0	0	0	0	0.0646592	0	0.00502282	0	0.0583505	1	1	0	0	0	4.73821e-05	0	0	0	0	0	0	0	0	0	0	0	0	0	0	0	0	0	0.00507274	0	0	0	0	0	0.00169895	0	0	0	0	0	0	0	0.00224168	0	2.58012e-05	0	0	0	0.00107082	0	0	0	0.0113308	0	0	0	0	0	0.0318395	0	0.00502282	0	0.066705	1	1	0	0	0	0.000710574	0	0	0	0	0	0	0	0	0	0	0	0	0	0	0	0	0	0.00576861	0	0	0	0	0	0.00169895	0	0	0	0	0	0	0	0.00674595	0	0.000128993	0	0	0	0.0020388	0	0	0	0.0117706	0	0	0	0	0	0.0328197	0	0.00502282	0	0.0758592	1	1	0	0.000445898	0	0.00232172	0	0.000912412	0	0.000186958	0	0	0	0.00159277	0	0.000195312	0	0	0	0	0	0	0	0.00145849	0	0	0	0.000820232	0	0	0	0	0	0	0	0.000119209	0	0.0101186	0	0.000103205	0	0.0002375	0	0.00262584	0	0	0	0.0228816	0	0	0	0	0	0.0318395	0	0	0	0.795838	1	0	0.00713436	0	0.0455342	0	0.0132946	0	0.00407154	0	0	0	0.0174479	0	0.00957028	0	0.000192901	0	0.00100369	0	0.000704	0	0.0122373	0	0.00348007	0	0.0512547	0	0.0180589	0	0	0	0.0101619	0	0.000476837	0	0.197673	0	0.015649	0	0	0	0.0554539	0	0.0109229	0	0.193061	0	0.0127201	0	0.0135213	0	0.102214	0	0.132156	0.123796	0.180623	0	0.0549533	0.0534706	0.063991	0	0.0615391	0.0596839	0.073715	0	0.0706169	0.0681812	0.117005	0	0.701913	0.504364	0	0.147292	0.136958	0.198523	0	0.0586883	0.0569994	0.0683884	0	0.0678357	0.065586	0.0817858	0	0.0794564	0.0763817	0.129736	0	0.911268	0.597986	0	0.0883546	1	1	0	0.0368528	1	1	0	0.0424814	1	1	0	0.0458732	1	1	0	0.533075	1
ENSG00000167562	ZNF701	NA	1	1	All	0	0.119971	1	1	0	0.00713436	0	0.00473821	0	4.11872e-05	0	2.07732e-05	0	0	0	0.00441985	0	0.00488279	0	0	0	0	0	0	0	0.000117112	0	0	0	0.000820232	0	0.00951249	0	0.00240733	0	0	0	0	0	0.00184512	0	0.000246819	0	0	0	0.0022815	0	0	0	0.0346524	0	0	0	0.000465303	0	0.0463853	0	0	0	0.0612455	1	1	0	0	0	0	0	0	0	2.07732e-05	0	0	0	0	0	0	0	0	0	0	0	0	0	0	0	0	0	0	0	0.00951249	0	0.00240733	0	0	0	0	0	0.000606759	0	0.000246819	0	0	0	0.00206602	0	0	0	0	0	0	0	0	0	0.0463853	0	0	0	0.0613532	1	1	0	0	0	0	0	0	0	2.07732e-05	0	0	0	0	0	0	0	0	0	0	0	0	0	0	0	0	0	0	0	0.00951249	0	0.00240733	0	0	0	0	0	0.000606759	0	0.000246819	0	0	0	0.00217375	0	0	0	0	0	0	0	0	0	0.0463853	0	0	0	0.0586176	1	1	0	0.00713436	0	0.00473821	0	4.11872e-05	0	0	0	0	0	0.00441985	0	0.00488279	0	0	0	0	0	0	0	0.000117112	0	0	0	0.000820232	0	0	0	0	0	0	0	0	0	0.00123836	0	0	0	0	0	0.00010775	0	0	0	0.0346524	0	0	0	0.000465303	0	0	0	0	0	0.0705933	1	0	0.00713436	0	0.00383795	0	0.00411872	0	8.30926e-05	0	0	0	0.00123681	0	0.000781247	0	0	0	0	0	0	0	0.000117112	0	0	0	0.00191481	0	0.00105694	0	0	0	0	0	0.000119209	0	0.0345798	0	0.0018981	0	0.0002375	0	0.00214683	0	0	0	0.0113308	0	0	0	0	0	0	0	0.111599	0.105597	0.165022	0	0.0568003	0.0552173	0.065608	0	0.0568354	0.0552504	0.0696216	0	0.0547635	0.053291	0.102855	0	0.0634463	0.0614755	0	0.126764	0.119059	0.183149	0	0.0637896	0.0617976	0.0728521	0	0.0639266	0.0619261	0.0783704	0	0.0628377	0.0609041	0.115026	0	0.0823549	0.0790549	0	0.0799394	1	1	0	0.0377455	1	1	0	0.0378241	1	1	0	0.0421153	1	1	0	0.0501229	1
ENSG00000111254	AKAP3	NA	1	1	All	0	0.212977	1	1	0	0	0	0	0	0.000538581	0	0.000332229	0	0	0	0	0	0	0	0.000192901	0	0	0	0	0	0	0	0.00618679	0	0.0320618	0	0.000264236	0	0	0	0.00140889	0	0.00107242	0	0.0328895	0	0.00140003	0	0.00095	0	0.00252317	0	0.0276452	0	0.0359967	0	0	0	0.00252715	0	0.0649071	0	0.0020802	0	0.0819774	1	1	0	0	0	0	0	0	0	0.000186958	0	0	0	0	0	0	0	0.000192901	0	0	0	0	0	0	0	0	0	0	0	0	0	0	0	0.00140889	0	0.000119209	0	0.00519903	0	0.00121949	0	0	0	2.69375e-05	0	0	0	0.0237785	0	0	0	0	0	0.0498455	0	0	0	0.0971477	1	1	0	0	0	0	0	0	0	0.000311456	0	0	0	0	0	0	0	0.000192901	0	0	0	0	0	0	0	0	0	0	0	0	0	0	0	0.00140889	0	0.000595581	0	0.0187441	0	0.00137423	0	0	0	0.000457878	0	0	0	0.0242173	0	0	0	0	0	0.0498455	0	0	0	0.115829	1	1	0	0	0	0	0	0.000538581	0	2.07732e-05	0	0	0	0	0	0	0	0	0	0	0	0	0	0	0	0.00618679	0	0.0320618	0	0.000264236	0	0	0	0	0	0.000476837	0	0.0141454	0	2.58012e-05	0	0.00095	0	0.00206529	0	0.0276452	0	0.0117794	0	0	0	0.00252715	0	0.0150616	0	0.0020802	2	2.12477	0.626712	0	0.00713436	0	0.143331	0	0.0135268	0	0.00033237	0	0.00111111	0	0.010968	0	0.0125	0	0	0	0	0	0.002172	0	0.0122373	0	0.00618679	0	0.0748371	0	0.0380499	0	0.00926697	0	0.0437637	0	0.00298023	0	0.291967	0	0.0290848	0	0.0038	1	0.0625766	1	0.348408	0	0.328654	0	0.020976	0	0.020905	0	0.639996	0	0.201158	0.182217	0.231335	0	0.0787205	0.0757017	0.0852008	0	0.0912435	0.0872046	0.100018	0	0.109915	0.10409	0.14994	3	2.05386	0.152723	0	0.222747	0.199683	0.253313	0	0.0838843	0.0804623	0.0908077	0	0.10236	0.0972959	0.112353	0	0.120387	0.113422	0.163114	3	2.33043	0.206868	0	0.128837	1	1	0	0.0480316	1	1	0	0.0578318	1	1	0	0.0710051	1	1	3	1.38604	0.16314
ENSG00000172742	OR4D9	NA	1	1	All	0	0.148136	1	1	0	0	0	0	0	0.00166008	0	2.07732e-05	0	0.01	0	0.00274481	0	0	0	0	0	0	0	0	0	0	0	0.000386675	0	0	0	0	0	0	0	0	0	0	0	0.00563149	0	0.000615767	0	0	0	0.00072521	0	0.056884	0	0.0246753	0	0.0157051	0	0	0	0.0162621	0	0.0128246	0	0.0854478	1	1	0	0	0	0	0	0.00166008	0	2.07732e-05	0	0.01	0	0	0	0	0	0	0	0	0	0	0	0	0	0.000386675	0	0	0	0	0	0	0	0	0	0	0	0.00509205	0	0.000358959	0	0	0	0	0	0.0276452	0	0	0	0.0157051	0	0	0	0.0162621	0	0.00831695	0	0.0880159	1	1	0	0	0	0	0	0.00166008	0	2.07732e-05	0	0.01	0	0	0	0	0	0	0	0	0	0	0	0	0	0.000386675	0	0	0	0	0	0	0	0	0	0	0	0.00549773	0	0.000462072	0	0	0	0	0	0.0292388	0	0	0	0.0157051	0	0	0	0.0162621	0	0.00878262	0	0.0601199	1	1	0	0	0	0	0	0	0	0	0	0	0	0.00274481	0	0	0	0	0	0	0	0	0	0	0	0	0	0	0	0	0	0	0	0	0	0	0	0.000133761	0	0.000153695	0	0	0	0.00072521	0	0.0276452	0	0.0246753	0	0	0	0	0	0	0	0.00404195	1	0.417177	0.341096	0	0.0111474	0	0.0208955	0	0.00596536	0	0.00101788	0	0	0	0.00576019	0	0.000195312	0	0.000192901	0	0	0	0.000176	0	0.0288266	0	0.00348007	0	0.000137638	0	0.000264236	0	0	0	0	0	0.000476837	0	0.170784	0	0.0229776	0	0.0002375	0	0.0104688	0	0.0568893	0	0.0246753	0	0	0	0	1	0.0526087	0	0.148089	0.137645	0.192689	0	0.0863277	0.0827064	0.0919163	0	0.0885697	0.0847607	0.097782	0	0.0595189	0.0577823	0.107332	1	0.375073	0.0549961	0	0.15153	0.140608	0.201185	0	0.0884584	0.0846588	0.094911	0	0.0910685	0.0870448	0.102564	0	0.0604614	0.0586699	0.112735	1	0.459143	0.0780772	0	0.103945	1	1	0	0.0615067	1	1	0	0.0633936	1	1	0	0.0405511	1	1	1	0.301818	0.260527
ENSG00000127720	METTL25	NA	1	1	All	0	0.272596	1	1	0	0	0	0.00232091	0	0.00562213	0	0	0	0	0	0	0	0.000781247	0	0	0	0	0	0	0	0.00314925	0	0	0	0.00191462	0	0.00105694	0	0.000370679	0	0	0	0	0	0.0131639	0	0.000659585	0	0	0	0.00269282	0	0	0	0.018516	0	0	0	0.0394197	0	0.12305	0	0.0598779	0	0.0579999	1	1	0	0	0	0.000426439	0	0.00289779	0	0	0	0	0	0	0	0	0	0	0	0	0	0	0	0.00145849	0	0	0	0.000820232	0	0	0	0	0	0	0	0	0	0.00177883	0	0.000350024	0	0	0	0.000673438	0	0	0	0.00594724	0	0	0	0.035232	0	0	0	0.00841543	0	0.0740587	1	1	0	0	0	0.0015628	0	0.00413016	0	0	0	0	0	0	0	0	0	0	0	0	0	0	0	0.00169076	0	0	0	0.00109439	0	0	0	0	0	0	0	0	0	0.00593592	0	0.000556381	0	0	0	0.00201938	0	0	0	0.00639668	0	0	0	0.035232	0	0	0	0.0154402	0	0.198537	1	1	0	0	0	0.000758114	0	0.00149197	0	0	0	0	0	0	0	0.000781247	0	0	0	0	0	0	0	0.00145849	0	0	0	0.000820232	0	0.00105694	0	0.000370679	0	0	0	0	0	0.00722798	0	0.000103205	0	0	0	0.000673438	0	0	0	0.0121193	0	0	0	0.00418773	0	0.12305	0	0.0444377	0	0.196234	1	0	0	0	0.000758114	0	0.0400717	0	0.00101788	0	0.0154321	0	0.000677835	0	0.000195312	0	0	0	0	0	0.000176	0	0.00507274	0	0.000386675	0	0.000820232	0	0	0	0.00148272	0	0.000515135	0	0	0	0.0245156	0	0.00151108	0	0	0	0.00325944	0	0	0	0.0319844	0	0	0	0.0166928	0	0.0516643	0	0.264501	0.232411	0.276011	0	0.0566704	0.0550946	0.0655096	0	0.0701591	0.0677545	0.0815834	0	0.194342	0.176624	0.215441	0	0.224001	0.200686	0	0.27257	0.23858	0.288124	0	0.0585064	0.0568278	0.0682324	0	0.0754388	0.0726635	0.0886065	0	0.197131	0.178917	0.222625	0	0.268412	0.235407	0	0.151674	1	1	0	0.0305056	1	1	0	0.041446	1	1	0	0.110228	1	1	0	0.144727	1
ENSG00000173085	COQ2	Consensus	1	1	All	0	0.239953	1	1	0	0.000445898	0	0.000758114	0	0.00149191	0	0.000186927	0	0	0	0.000677835	0	0.000780865	0	0.000192901	0	0	0	0.000176	0	0.00105401	0	0	0	0.000550554	0	0	0	0	0	0.0172716	0	0.00107195	0	0.0237723	0	0.00452698	0	0	0	0.00466463	0	0	0	0.0292737	0	0	0	0.0390419	0	0.0861265	0	0.0278888	0	0.130258	1	1	0	0.000445898	0	0	0	0.000912412	0	2.07732e-05	0	0	0	0	0	0.000195312	0	0	0	0	0	0	0	0	0	0	0	0.000550554	0	0	0	0	0	0.0117715	0	0.000476837	0	0.00125502	0	0	0	0	0	0.00107082	0	0	0	0	0	0	0	0.032857	0	0.0567659	0	0.0239361	0	0.146602	1	1	0	0.000445898	0	0	0	0.00107682	0	0.000103834	0	0	0	0	0	0.000585553	0	0	0	0	0	0	0	0	0	0	0	0.000550554	0	0	0	0	0	0.0158718	0	0.000952743	0	0.00458252	0	0	0	0	0	0.0020388	0	0	0	0	0	0	0	0.0365148	0	0.0580702	0	0.0258086	0	0.0933513	1	1	0	0	0	0.000758114	0	0.000415089	0	8.30926e-05	0	0	0	0.000677835	0	0.000195312	0	0.000192901	0	0	0	0.000176	0	0.00105401	0	0	0	0	0	0	0	0	0	0.00139983	0	0.000119209	0	0.0191898	0	0.00452698	0	0	0	0.00262584	0	0	0	0.0292737	0	0	0	0.00252715	0	0.0280563	0	0.0020802	2	2.6832	0.748276	0	0.00401308	0	0.0250651	0	0.0118105	0	0.010989	0	0	0	0.0204968	0	0.00312499	0	0	0	0	0	0.006336	0	0.0141705	0	0.000386675	0	0.000550554	0	0.00237812	0	0.0133444	0	0	0	0.00190735	2	2.08439	0	0.109398	0	0.00095	0	0.057909	0	0.067801	0	0.0634781	0	0	0	0.0275637	0	0.157137	0	0.222471	0.199462	0.246799	0	0.124373	0.11695	0.124978	0	0.137584	0.128539	0.140144	0	0.0848876	0.0813845	0.129213	2	2.26201	0.393862	0	0.253043	0.223565	0.274451	0	0.133683	0.125132	0.133967	0	0.153693	0.142465	0.156084	0	0.0993492	0.0945735	0.146471	2	2.95673	0.567046	0	0.148263	1	1	0	0.076407	1	1	0	0.0880614	1	1	0	0.0602012	1	1	0	1.76573	1
ENSG00000243725	TTC4	NA	1	1	All	0	0.339371	1	1	0	0.0514759	0	0.0756093	0	0.0104079	0	0.00051914	0	0	0	0.00609488	0	0.0163537	0	0.000192901	0	0.00100369	0	0	0	0.00627036	0	0.0015467	0	0.00123875	0	0.000264236	0	0.00333308	0	0.00382836	0	0.00107288	0	0.0175858	0	0.000358953	0	0.0002375	0	0.00455137	0	0	0	0.0499521	0	0	0	0.020992	0	0.0601254	0	0.00635617	0	0.0833608	1	1	0	0.0242271	0	0.0250651	0	0.000912412	0	8.30926e-05	0	0	0	0.00609488	0	0.00975123	0	0	0	0	0	0	0	0.00180893	0	0	0	0	0	0	0	0.000370679	0	0	0	0	0	0.00408844	0	0.000153695	0	0	0	0.000431	0	0	0	0	0	0	0	0	0	0.0103742	0	0	0	0.144942	1	1	0	0.0346154	0	0.0619159	0	0.00255649	0	0.000332182	0	0	0	0.00609488	0	0.0136193	0	0	0	0	0	0	0	0.00320699	0	0	0	0	0	0	0	0.00185037	0	0	0	0	0	0.00717115	0	0.000205258	0	0	0	0.00236943	0	0	0	0	0	0	0	0	0	0.0110051	0	0	0	0.194429	1	1	0	0.0168605	0	0.0136934	0	0.00785145	0	0.000186958	0	0	0	0	0	0.00273436	0	0.000192901	0	0.00100369	0	0	0	0.00306338	0	0.0015467	0	0.00123875	0	0.000264236	0	0.00148272	0	0.00382836	0	0.00107288	0	0.0104147	0	0.000153695	0	0.0002375	0	0.00218194	0	0	0	0.0499521	0	0	0	0.020992	0	0.0491203	0	0.00635617	0	0.453373	1	0	0.00474695	0	0.000758114	0	0.00463255	0	2.07732e-05	0	0	0	0.0113374	0	0.00468461	0	0	0	0	0	0.000176	0	0.00180893	0	0.000386675	0	0.000137638	0	0.00105694	0	0	0	0.0400023	0	0.000119209	0	0.0119272	0	0.000358959	0	0.0002375	0	0.00360073	0	0.0936895	0	0.166204	0	0.0598085	0	0.009248	0	0.0384305	0	0.311607	0.267731	0.307285	0	0.0727195	0.0701384	0.0798421	0	0.127542	0.119744	0.131551	0	0.184065	0.168118	0.207534	0	0.439917	0.35591	0	0.364429	0.305407	0.347854	0	0.08902	0.0851727	0.095396	0	0.160401	0.148198	0.161729	0	0.204029	0.184561	0.227385	0	0.464251	0.371394	0	0.24027	1	1	0	0.0642738	1	1	0	0.107974	1	1	0	0.132296	1	1	0	0.324031	1
ENSG00000151500	THYN1	NA	1	1	All	0	0.160605	1	1	0	0.000445898	0	0.00236814	0	0.00128624	0	0.000519266	0	0.00111111	0	0.0057578	0	0	0	0	0	0	0	0.000176	0	0.0299453	0	0	0	0.000137638	0	0.000264236	0	0	0	0.00206054	0	0.000119209	0	0.0357238	0	0.00257971	0	0	0	0.0110891	0	0.0109229	0	0.0418835	0	0	0	0	0	0.00785873	0	0.00635617	0	0.0703637	1	1	0	0	0	0.00113717	0	0	0	2.07732e-05	0	0.00111111	0	0.00274481	0	0	0	0	0	0	0	0.000176	0	0.0263502	0	0	0	0	0	0	0	0	0	0.00206054	0	0	0	0.00261864	0	0.000232211	0	0	0	0.00010775	0	0.0109229	0	0.0228816	0	0	0	0	0	0	0	0	0	0.087756	1	1	0	0	0	0.00170468	0	0	0	0.000186895	0	0.00111111	0	0.00416503	0	0	0	0	0	0	0	0.000176	0	0.0298282	0	0	0	0	0	0	0	0	0	0.00206054	0	0	0	0.0110251	0	0.00131545	0	0	0	0.001939	0	0.0109229	0	0.0233212	0	0	0	0	0	0	0	0	0	0.0728493	1	1	0	0.000445898	0	0.000663462	0	0.00128624	0	0.00033237	0	0	0	0.00159277	0	0	0	0	0	0	0	0	0	0.000117112	0	0	0	0.000137638	0	0.000264236	0	0	0	0	0	0.000119209	0	0.0246987	0	0.00126426	0	0	0	0.00915011	0	0	0	0.0185623	0	0	0	0	0	0.00785873	0	0.00635617	0	0.123806	1	0	0	0	0	0	0.00383185	0	2.07732e-05	0	0	0	0	0	0.0202665	0	0	0	0	0	0.000176	0	0.00421603	0	0	0	0.000137638	0	0.000264236	0	0	0	0	0	0	0	0.00282612	0	0.000350024	0	0	0	0.003879	0	0	0	0.0466432	0	0	0	0	0	0.041195	0	0.136459	0.127558	0.184092	0	0.0604634	0.0586718	0.0688896	0	0.0730325	0.0704294	0.0840353	0	0.0634263	0.0614567	0.110803	0	0.125753	0.118167	0	0.173956	0.159666	0.217682	0	0.0748707	0.0721365	0.0827219	0	0.0956339	0.0912033	0.106539	0	0.0783223	0.0753336	0.128796	0	0.135689	0.126886	0	0.109168	1	1	0	0.050147	1	1	0	0.0618777	1	1	0	0.0472899	1	1	0	0.085335	1
ENSG00000105339	DENND3	NA	1	1	All	0	0.74439	1	1	0	0	0	0.00303246	0	0.00938333	0	0.00168263	0	0	0	0.00441985	0	0.0146181	0	0	0	0	0	0	0	0.00448973	0	0	0	0.000550554	0	0.00105694	0	0.000370679	0	0.025239	0	0.0101166	0	0.349551	0	0.0164368	0	0	0	0.0190047	0	0.0102248	0	0.143668	0	0.00376493	0	0.0194707	0	0.0958847	0	0.011424	0	0.0668185	1	1	0	0	0	0	0	0.00140638	0	0	0	0	0	0	0	0.00215034	0	0	0	0	0	0	0	0.00212918	0	0	0	0	0	0	0	0	0	0.000228949	0	0	0	0.00243312	0	2.58012e-05	0	0	0	2.69375e-05	0	0	0	0	0	0	0	0	0	0.0584178	0	0	0	0.112243	1	1	0	0	0	0	0	0.00436713	0	0	0	0	0	0	0	0.00369601	0	0	0	0	0	0	0	0.00236055	0	0	0	0	0	0	0	0	0	0.00457641	0	0	0	0.0352329	0	0.00110931	0	0	0	0.00121202	0	0	0	0	0	0	0	0	0	0.0596883	0	0	0	0.632147	1	1	0	0	0	0.00303246	0	0.0050162	0	0.00168263	0	0	0	0.00441985	0	0.0109221	0	0	0	0	0	0	0	0.00212918	0	0	0	0.000550554	0	0.00105694	0	0.000370679	0	0.0206626	0	0.0101166	0	0.314318	0	0.0153274	0	0	0	0.0177927	0	0.0102248	0	0.143668	0	0.00376493	0	0.0194707	0	0.0361964	0	0.011424	5	5.37301	0.622355	0	0.0367076	0	0.245629	0	0.306077	0	0.0140427	0	0.00111111	0	0.0584433	0	0.0728685	0	0	0	0.016059	0	0.0372	0	0.067683	0	0.0139203	0	0.0550554	0	0.0517902	0	0.0834027	0	0.055005	0	0.0153809	2	1.65027	1	0.113591	0	0.0038	0	0.301424	0	0	2	1.1895	0	0.0732905	0	0.0372973	0	0.873463	0	0.653715	0.47989	0.498024	0	0.0651605	0.0630829	0.0730975	0	0.102624	0.0975335	0.110066	0	0.551091	0.423679	0.440218	4	4.75445	0.515418	0	0.79883	0.550145	0.568742	0	0.065578	0.063474	0.0744808	0	0.113599	0.107384	0.121869	0	0.685231	0.496026	0.512536	5	6.05621	0.563306	0	0.471949	1	1	0	0.0362057	1	1	0	0.0667423	1	1	0	0.405206	1	1	4	3.60563	0.485979
ENSG00000143314	MRPL24	NA	1	1	All	0	0.215197	1	1	0	0	0	0.00236845	0	0.00215376	0	0.000519266	0	0.00111111	0	0.00274481	0	0.010921	0	0	0	0	0	0	0	0.000468447	0	0	0	0	0	0	0	0	0	0	0	0.000476837	0	0.0101636	0	0.00602039	0	0	0	0.00010775	0	0	0	0	0	0	0	0.00252715	0	0.170592	0	0.00502282	0	0.0608611	1	1	0	0	0	0.000284405	0	0	0	2.07732e-05	0	0	0	0	0	0.00215034	0	0	0	0	0	0	0	0	0	0	0	0	0	0	0	0	0	0	0	0	0	0.00174437	0	0.000153695	0	0	0	0	0	0	0	0	0	0	0	0.00252715	0	0.0539804	0	0	0	0.0665808	1	1	0	0	0	0.000662923	0	0	0	0.000186895	0	0	0	0	0	0.00330959	0	0	0	0	0	0	0	0	0	0	0	0	0	0	0	0	0	0	0	0	0	0.00258272	0	0.000772452	0	0	0	0	0	0	0	0	0	0	0	0.00252715	0	0.056539	0	0	0	0.148616	1	1	0	0	0	0.00170553	0	0.00215376	0	0.00033237	0	0.00111111	0	0.00274481	0	0.00761141	0	0	0	0	0	0	0	0.000468447	0	0	0	0	0	0	0	0	0	0	0	0.000476837	0	0.00758089	0	0.00524794	0	0	0	0.00010775	0	0	0	0	0	0	0	0	0	0.114053	0	0.00502282	0	0.111016	1	0	0	0	0.00312621	0	0.00669625	0	8.30926e-05	0	0	0	0.00159277	0	0.00761141	0	0	0	0	0	0	0	0.000468447	0	0	0	0	0	0	0	0	0	0.000647382	0	0	0	0.0057771	0	0.000358959	0	0.0002375	0	0.000449043	0	0	0	0.0167552	0	0	0	0.013232	0	0.0539804	0	0.204568	0.185001	0.233778	0	0.0597098	0.0579621	0.0682374	0	0.0642423	0.0622223	0.0761648	0	0.140326	0.130925	0.173556	0	0.11192	0.105885	0	0.222198	0.199243	0.252912	0	0.0605651	0.0587675	0.0700188	0	0.0690472	0.0667174	0.0828631	0	0.153151	0.142	0.188658	0	0.12395	0.116576	0	0.120995	1	1	0	0.0341734	1	1	0	0.0379704	1	1	0	0.0830245	1	1	0	0.077693	1
ENSG00000250722	SEPP1	NA	1	1	All	0	0.317099	1	1	0	0	0	0.00113713	0	0.00484422	0	0	0	0	0	0	0	0.000780865	0	0	0	0	0	0	0	0.004211	0	0	0	0.000137638	0	0.000264236	0	0.000370679	0	0.00585118	0	0.000119209	0	0.00835337	0	0.00128407	0	0	0	0.00172364	0	0	0	0.100379	0	0	0	0.000465303	0	0.16961	0	0.0175661	0	0.212369	1	1	0	0	0	0.000284405	0	0.00290115	0	0	0	0	0	0	0	0.000195312	0	0	0	0	0	0	0	0.00187379	0	0	0	0.000137638	0	0.000264236	0	0.000370679	0	0.00316922	0	0.000119209	0	0.00472554	0	0.000924198	0	0	0	0.00131994	0	0	0	0.0359971	0	0	0	0	0	0.160086	0	0	0	0.223276	1	1	0	0	0	0.000473664	0	0.00355797	0	0	0	0	0	0	0	0.000585553	0	0	0	0	0	0	0	0.00374255	0	0	0	0.000137638	0	0.000264236	0	0.000370679	0	0.00385232	0	0.000119209	0	0.00702025	0	0.00113037	0	0	0	0.0016967	0	0	0	0.0392864	0	0	0	0	0	0.161038	0	0	0	0.093823	1	1	0	0	0	0.000663462	0	0.00128624	0	0	0	0	0	0	0	0.000195312	0	0	0	0	0	0	0	0.000468447	0	0	0	0	0	0	0	0	0	0.00199886	0	0	0	0.00133312	0	0.000153695	0	0	0	2.69375e-05	0	0	0	0.0610931	0	0	0	0.000465303	0	0.00857237	0	0.0175661	0	0.170253	1	0	0.000445898	0	0.000663462	0	0.00205261	0	0.000839522	0	0	0	0	0	0	0	0	0	0	0	0	0	0	0	0.000386675	0	0	0	0.000264236	0	0.000370679	0	0	0	0	0	0.0380693	0	0.00385759	0	0	0	0.000431	0	0	0	0.0237785	0	0	0	0	0	0.0990932	0	0.31091	0.26722	0.306927	0	0.208905	0.188528	0.19457	0	0.217972	0.195852	0.205336	0	0.0929374	0.0887494	0.136282	0	0.170245	0.156542	0	0.316504	0.271308	0.317055	0	0.211805	0.190877	0.19799	0	0.223918	0.200619	0.212141	0	0.0925864	0.0884296	0.14058	0	0.17912	0.163994	0	0.195496	1	1	0	0.13059	1	1	0	0.13794	1	1	0	0.0575567	1	1	0	0.113418	1
ENSG00000182983	ZNF662	NA	1	1	All	0	0.314879	1	1	0	0	0	0.00397745	0	0.00128624	0	0.0013283	0	0.0066358	0	0.00159264	0	0.00175781	0	0.000192901	0	0	0	0	0	0.00105401	0	0	0	0.000550366	0	0.00105618	0	0.000370679	0	0.00681171	0	0.000476837	0	0.0986216	0	0.00385759	0	0.0002375	0	0.0020537	0	0.0243007	0	0.0502274	0	0	0	0	0	0.0982124	0	0.0102776	0	0.216024	1	1	0	0	0	0.00170553	0	0.00128624	0	0.000519329	0	0.0066358	0	0.000677835	0	0.00175781	0	0.000192901	0	0	0	0	0	0.00105401	0	0	0	0.000137638	0	0.000264236	0	0.000370679	0	0.00493861	0	0.000476837	0	0.0895225	0	0.00385759	0	0	0	0.0020537	0	0	0	0.0502274	0	0	0	0	0	0.0453224	0	0.00502282	0	0.22882	1	1	0	0	0	0.00284028	0	0.00128624	0	0.00114134	0	0.0066358	0	0.000914804	0	0.00175781	0	0.000192901	0	0	0	0	0	0.00105401	0	0	0	0.000412727	0	0.000791948	0	0.000370679	0	0.00527911	0	0.000476837	0	0.0976356	0	0.00385759	0	0	0	0.0020537	0	0	0	0.0502274	0	0	0	0	0	0.0466368	0	0.0052548	0	0.086059	1	1	0	0	0	0.00113717	0	0	0	0.000186958	0	0	0	0.000677835	0	0	0	0	0	0	0	0	0	0	0	0	0	0.000137638	0	0.000264236	0	0	0	0.0015326	0	0	0	0.000985993	0	0	0	0.0002375	0	0	0	0.0243007	0	0	0	0	0	0	0	0.0515756	0	0.00502282	0	0.20303	1	0	0	0	0.000284405	0	0.00128624	0	8.30926e-05	0	0	0	0	0	0	0	0	0	0	0	0	0	0	0	0.000386675	0	0.00880886	0	0	0	0	0	0.0108996	0	0.000119209	0	0.00738914	0	0.000924198	0	0	0	0.00100138	0	0	0	0.0669826	0	0	0	0.00665084	0	0.0982136	0	0.288608	0.250694	0.292371	0	0.193759	0.176144	0.182534	0	0.204255	0.184745	0.194654	0	0.0843535	0.0808937	0.12887	0	0.227721	0.203654	0	0.341004	0.288944	0.333089	0	0.230886	0.20617	0.212858	0	0.250762	0.221792	0.232792	0	0.0902425	0.0862904	0.138569	0	0.24151	0.214559	0	0.195899	1	1	0	0.137895	1	1	0	0.146791	1	1	0	0.0491082	1	1	0	0.12033	1
ENSG00000187871	GFRAL	NA	1	1	All	0	0.26161	1	1	0	0	0	0.00473821	0	0.00669474	0	0.000519077	0	0	0	0.0171163	0	0.00468461	0	0.000192901	0	0.00100369	0	0	0	0.00306306	0	0	0	0.000137638	0	0	0	0	0	0.00280462	0	0.00297651	0	0.0467915	0	0.00604889	0	0.0002375	0	0.0138635	0	0.0142674	0	0.0783468	0	0.0150238	0	0	0	0.0357629	0	0.00733656	0	0.137156	1	1	0	0	0	0	0	0.00463255	0	0.00033237	0	0	0	0.0171163	0	0.00468461	0	0	0	0.00100369	0	0	0	0.000787802	0	0	0	0	0	0	0	0	0	0.00280462	0	0.00190735	0	0.0348509	0	0.00233672	0	0.0002375	0	0.00944236	0	0	0	0.0419948	0	0.0150238	0	0	0	0	0	0	0	0.158885	1	1	0	0	0	0	0	0.00578233	0	0.000498304	0	0	0	0.0171163	0	0.00468461	0	0	0	0.00100369	0	0	0	0.00125413	0	0	0	0	0	0	0	0	0	0.00280462	0	0.0028573	0	0.0446338	0	0.00512004	0	0.0002375	0	0.0128803	0	0	0	0.0449879	0	0.0150238	0	0	0	0	0	0	0	0.102725	1	1	0	0	0	0.00473821	0	0.000912412	0	2.07732e-05	0	0	0	0	0	0	0	0.000192901	0	0	0	0	0	0.00180893	0	0	0	0.000137638	0	0	0	0	0	0	0	0.000119209	0	0.00215763	0	0.000928844	0	0	0	0.000983181	0	0.0142674	0	0.0333588	0	0	0	0	0	0.0357629	0	0.00733656	1	0.35588	0.299443	0	0	0	0.00232172	0	0.00669625	0	0.000747833	0	0	0	0	0	0	0	0	0	0.00100369	0	0	0	0.00306338	0	0	0	0.000550554	0	0.000264236	0	0	0	0	0	0.000476837	1	0.126769	0	0.0123656	0	0	0	0.0101275	0	0	0	0.0717617	0	0	0	0	0	0.119732	0	0.222348	0.199363	0.246751	0	0.112509	0.106411	0.114701	0	0.126933	0.119207	0.131058	0	0.0954149	0.0910043	0.13827	1	0.325812	0.0428421	0	0.287933	0.250188	0.29856	0	0.152823	0.141719	0.150124	0	0.181247	0.165771	0.17876	0	0.106686	0.101192	0.152494	1	0.38704	0.0581111	0	0.176004	1	1	0	0.0969926	1	1	0	0.111902	1	1	0	0.0641025	1	1	0	0.221635	1
ENSG00000167749	KLK4	NA	1	1	All	0	0.206622	1	1	0	0.00178167	0	0.0153403	0	0.000931328	0	8.30926e-05	0	0	0	0	0	0	0	0.000192901	0	0	0	0	0	0	0	0	0	0.00191481	0	0	0	0.00240733	0	0	0	0	0	0.0223846	0	0.0020899	0	0.000948813	0	0.00179767	0	0	0	0.0192942	0	0	0	0.000465303	0	0.109243	0	0.0277476	0	0.0869545	1	1	0	0.000445898	0	0.0121298	0	0	0	0	0	0	0	0	0	0	0	0	0	0	0	0	0	0	0	0	0	0	0	0	0	0	0	0	0	0	0	0.000593096	0	0	0	0.0002375	0	0.000383917	0	0	0	0	0	0	0	0	0	0.0731642	0	0	0	0.0970254	1	1	0	0.00133577	0	0.0151508	0	0	0	0	0	0	0	0	0	0	0	0	0	0	0	0	0	0	0	0	0	0	0	0	0	0	0	0	0	0	0	0.00387155	0	0	0	0.000711313	0	0.000814493	0	0	0	0	0	0	0	0	0	0.0751415	0	0	0	0.109597	1	1	0	0.000445898	0	0.000189528	0	0.000931328	0	8.30926e-05	0	0	0	0	0	0	0	0.000192901	0	0	0	0	0	0	0	0	0	0.00191481	0	0	0	0.00240733	0	0	0	0	0	0.018513	0	0.0020899	0	0.0002375	0	0.000983181	0	0	0	0.0192942	0	0	0	0.000465303	0	0.0341015	0	0.0277476	0	0.178157	1	0	0	0	0.00573324	0	0.00332536	0	0.000186958	0	0	0	0.00972397	0	0.00975123	0	0	0	0	0	0.000704	0	0.00105401	0	0.00348007	0	0.00191481	0	0.00237812	0	0.00240733	0	0.000228949	0	0.000119209	0	0.0238469	0	0.00191612	0	0.00095	0	0.013856	0	0	0	0.0517898	0	0	0	0	0	0.0447913	0	0.191771	0.174504	0.224247	0	0.0859256	0.0823375	0.0915898	0	0.094845	0.0904861	0.103169	0	0.096926	0.0923768	0.139647	0	0.168239	0.154848	0	0.214488	0.193046	0.247629	0	0.0890943	0.0852407	0.0954656	0	0.100516	0.0956296	0.110811	0	0.113972	0.107717	0.157898	0	0.205965	0.186139	0	0.119559	1	1	0	0.0505631	1	1	0	0.0572164	1	1	0	0.0623423	1	1	0	0.109114	1
ENSG00000105523	FAM83E	NA	1	1	All	0	0.338895	1	1	0	0	0	0.000758114	0	0.00196367	0	0.000186927	0	0	0	0.00190182	0	0.00468748	0	0	0	0.00100369	0	0.001584	0	0.00180893	0	0	0	0.00191481	0	0.0318875	0	0.00240733	0	0.00139969	0	0.000119209	0	0.123687	0	0.00919297	0	0	0	0.00847778	0	0	0	0.0104336	0	0	0	0.00418773	0	0.119604	0	0.0116892	0	0.0563898	1	1	0	0	0	0	0	0.000228138	0	2.07732e-05	0	0	0	0	0	0	0	0	0	0.00100369	0	0	0	0	0	0	0	0	0	0.00422777	0	0	0	0.000818919	0	0.000119209	0	0.0034704	0	0.00133496	0	0	0	0.00107082	0	0	0	0	0	0	0	0	0	0.0415245	0	0.00257064	0	0.101388	1	1	0	0	0	0	0	0.000557295	0	0.000103834	0	0	0	0	0	0	0	0	0	0.00100369	0	0	0	0	0	0	0	0	0	0.0189399	0	0	0	0.00104738	0	0.000119209	0	0.0265936	0	0.00231641	0	0	0	0.00268412	0	0	0	0	0	0	0	0	0	0.0447483	0	0.00327381	0	0.237508	1	1	0	0	0	0.000758114	0	0.00140638	0	8.30926e-05	0	0	0	0.00190182	0	0.00468748	0	0	0	0	0	0.001584	0	0.00180893	0	0	0	0.00191481	0	0.0129475	0	0.00240733	0	0.000352309	0	0	0	0.0970934	0	0.00687655	0	0	0	0.00579366	0	0	0	0.0104336	0	0	0	0.00418773	0	0.0748555	0	0.00841543	6	4.07473	0.226655	0	0.055138	1	0.113764	0	0.149281	0	0.0151436	0	0	0	0.180791	0	0.0891598	0	0.00173611	0	0.00100369	0	0.006336	0	0.0963128	0	0.000386675	0	0.0624972	0	0.0264236	0	0.0193669	0	0.129011	0	0.0305176	4	1.73579	0	0.180687	0	0.0116375	0	0.297779	0	0.0235575	1	0.35018	0	0.0426243	0	0.0366893	0	0.418907	0	0.292608	0.253685	0.295146	0	0.0533457	0.0519478	0.0624965	0	0.0903099	0.086352	0.0992552	0	0.202298	0.183149	0.220845	5	3.37821	0.126718	0	0.356094	0.299593	0.342562	0	0.0582999	0.056633	0.0680461	0	0.106331	0.100873	0.115679	0	0.249764	0.221015	0.260047	6	4.85781	0.217335	0	0.209589	1	1	0	0.0331126	1	1	0	0.0625852	1	1	0	0.147004	1	1	5	2.72846	0.141357
ENSG00000178057	NDUFAF3	Discordant	1	1	All	0	0.206168	1	1	0	0	0	0.0124919	0	0.000975941	0	2.07732e-05	0	0	0	0	0	0.010921	0	0	0	0	0	0.000176	0	0	0	0	0	0	0	0	0	0.000370679	0	0.0328121	0	0	0	0.0136125	0	0.000862599	0	0	0	0.00182631	0	0.0176118	0	0.0228815	0	0	0	0.00128	0	0.0741653	0	0.01616	0	0.0615617	1	1	0	0	0	0.00454666	0	0	0	0	0	0	0	0	0	0.00215034	0	0	0	0	0	0	0	0	0	0	0	0	0	0	0	0.000370679	0	0.0292668	0	0	0	0.00577728	0	0.000153695	0	0	0	0	0	0	0	0.0113308	0	0	0	0	0	0	0	0.00796544	0	0.0693117	1	1	0	0	0	0.00794524	0	0	0	0	0	0	0	0	0	0.00330959	0	0	0	0	0	0	0	0	0	0	0	0	0	0	0	0.000370679	0	0.0303942	0	0	0	0.00728987	0	0.000256821	0	0	0	0	0	0	0	0.0115507	0	0	0	0	0	0	0	0.00819453	0	0.136857	1	1	0	0	0	0.00454666	0	0.000975941	0	2.07732e-05	0	0	0	0	0	0.00761141	0	0	0	0	0	0.000176	0	0	0	0	0	0	0	0	0	0	0	0.00241782	0	0	0	0.00632266	0	0.000605778	0	0	0	0.00182631	0	0.0176118	0	0.0113308	0	0	0	0.00128	0	0.0741653	0	0.00796544	0	0.232068	1	0	0	0	0.00454666	0	0.0134505	0	2.07732e-05	0	0.0066358	0	0.010968	0	0	0	0	0	0	0	0	0	0.00314941	0	0	0	0.000137638	0	0.000264236	0	0	0	0.0698416	0	0.00107288	0	0.0173597	0	0.00128417	0	0.0002375	0	0.00148502	0	0	0	0.0781489	0	0	0	0	0	0.0234649	0	0.195425	0.177515	0.227175	0	0.056033	0.0544921	0.0648919	0	0.0628876	0.060951	0.0749082	0	0.132538	0.12413	0.167619	0	0.208309	0.188044	0	0.209437	0.18896	0.243662	0	0.0625142	0.0606003	0.0717134	0	0.0712412	0.0687628	0.0848071	0	0.138196	0.129072	0.177206	0	0.245123	0.217391	0	0.118985	1	1	0	0.0323824	1	1	0	0.0377765	1	1	0	0.0812081	1	1	0	0.132712	1
ENSG00000168010	ATG16L2	NA	1	1	All	0	0.231633	1	1	0	0.000445898	0	0.00170533	0	0.0115972	0	0.000332229	0	0	0	0.00159277	0	0.000195312	0	0	0	0	0	0.000176	0	0	0	0.000386675	0	0.0068446	0	0.00237508	0	0	0	0.00316922	0	0.000476604	0	0.0600994	0	0.00768025	0	0.0002375	0	0.00813715	0	0.0368902	0	0.0219848	0	0.000779877	0	0	0	0.0629755	0	0.00355151	0	0.0606874	1	1	0	0	0	0.00113717	0	0.00373454	0	0.000186958	0	0	0	0	0	0	0	0	0	0	0	0	0	0	0	0.000386675	0	0	0	0.00105694	0	0	0	0	0	0.000119209	0	0.00150561	0	0.000614714	0	0	0	0	0	0	0	0	0	0	0	0	0	0.0483941	0	0.00355151	0	0.0753536	1	1	0	0	0	0.00142092	0	0.00496317	0	0.000311456	0	0	0	0	0	0	0	0	0	0	0	0	0	0	0	0.000386675	0	0	0	0.00211085	0	0	0	0	0	0.000357395	0	0.0101885	0	0.00174824	0	0	0	0	0	0	0	0	0	0	0	0	0	0.0503149	0	0.00355151	0	0.156279	1	1	0	0.000445898	0	0.000284405	0	0.00663401	0	2.07732e-05	0	0	0	0.00159277	0	0.000195312	0	0	0	0	0	0.000176	0	0	0	0	0	0.0068446	0	0.000264236	0	0	0	0.00316922	0	0.000119209	0	0.0499109	0	0.00593201	0	0.0002375	0	0.00813715	0	0.0368902	0	0.0219848	0	0.000779877	0	0	0	0.0126606	0	0	0	0.62335	1	0	0	0	0.0142045	0	0.0741587	0	0.000519329	0	0.00444444	0	0.00413395	0	0.00488279	0	0.000192901	0	0.00100369	0	0	0	0.00455115	0	0	0	0.00492699	0	0.00105694	0	0.000370679	0	0.00899016	0	0.000476837	0	0.137685	0	0.0181121	0	0	0	0.0398745	0	0.0176118	0	0.209478	0	0	0	0.0136973	0	0.062979	0	0.204344	0.184818	0.23365	0	0.0600591	0.0582911	0.0685363	0	0.0713908	0.068902	0.0826391	0	0.132953	0.124494	0.167867	0	0.650467	0.478198	0	0.249565	0.22086	0.272099	0	0.0655963	0.0634912	0.0744957	0	0.0833226	0.0799457	0.095519	0	0.166242	0.153159	0.198688	0	0.766609	0.535414	0	0.158751	1	1	0	0.0404615	1	1	0	0.0505521	1	1	0	0.108199	1	1	0	0.462082	1
ENSG00000115257	PCSK4	NA	1	1	All	0	1.12904	1	1	0	0.0111474	0	0.0614042	0	0.0281814	0	0.00467374	0	0	0	0.0120556	0	0.00488279	0	0	0	0.00401476	0	0.002816	0	0.0104144	0	0.00618679	0	0.0111487	0	0.00237812	0	0.00148272	0	0.0173069	0	0.00190735	0	0.210649	0	0.0356578	0	0.00095	0	0.031981	0	0.0209563	0	0.246781	0	0.0157051	0	0.0357235	0	0.304221	0	0.0464161	0	0.0580594	1	1	0	0	0	0.000189528	0	0.0026034	0	2.07732e-05	0	0	0	0.00274481	0	0	0	0	0	0	0	0	0	0	0	0	0	0	0	0	0	0	0	0.00993497	0	0	0	0.00474032	0	0.000232211	0	0	0	0.000983181	0	0	0	0.0292737	0	0	0	0	0	0	0	0.00733656	0	0.14829	1	1	0	0	0	0.00663044	0	0.0114823	0	0.000602201	0	0	0	0.00629536	0	0	0	0	0	0	0	0	0	0	0	0	0	0	0	0	0	0	0	0.0140326	0	0	0	0.0450722	0	0.00533889	0	0	0	0.00700958	0	0	0	0.0412237	0	0	0	0	0	0	0	0.0106029	0	0.980751	1	1	0	0.0111474	0	0.0547737	0	0.0166991	0	0.00407154	0	0	0	0.00576019	0	0.00488279	0	0	0	0.00401476	0	0.002816	0	0.0104144	0	0.00618679	0	0.0111487	0	0.00237812	0	0.00148272	0	0.00327428	0	0.00190735	0	0.165577	0	0.0303189	0	0.00095	0	0.0249715	0	0.0209563	0	0.205557	0	0.0157051	0	0.0357235	0	0.304221	0	0.0358132	2	4.03338	0.910837	0	0.0285375	0	0.238853	0	0.0281914	0	0.00830926	0	0.00444444	0	0.139293	0	0.0236327	0	0.000771605	0	0.00401476	0	0.000176	0	0.00822666	0	0.0313206	0	0.0309687	0	0.00660589	0	0.00333611	0	0.00228452	0	0.00965595	2	1.94406	0	0.125674	0	0.0021375	0	0.16905	0	0.0209563	0	0.359284	0	0.0157051	0	0.0682573	0	0.759632	0	1.0043	0.633699	0.642383	0	0.0556357	0.0541164	0.0645871	0	0.127051	0.119312	0.131164	0	0.877249	0.584075	0.591932	3	3.88485	0.543715	0	1.25395	0.714625	0.7229	0	0.0602659	0.0584858	0.0697646	0	0.163014	0.150421	0.163919	0	1.09094	0.664098	0.672119	3	4.93803	0.726167	0	0.726444	1	1	0	0.0340199	1	1	0	0.0965085	1	1	0	0.629936	1	1	3	3.03129	0.583785
ENSG00000185522	C11orf35	NA	1	1	All	0	0.328639	1	1	0	0.0104292	0	0.00682031	0	0.0200414	0	0.000839522	0	0	0	0.000118864	0	0.00117283	0	0	0	0.00100369	0	0.000703296	0	0.00180877	0	0.000386675	0	0.00492549	0	0	0	0	0	0.00140889	0	0	0	0.0133387	0	0.00524632	0	0	0	0.00234829	0	0	0	0.104642	0	0	0	0.00252715	0	0.131354	0	0.019524	0	0.238458	1	1	0	0.00607536	0	0.00573324	0	0.0132946	0	0.000839522	0	0	0	0.000118864	0	0.00117283	0	0	0	0.00100369	0	0.000176	0	0.000787802	0	0.000386675	0	0.00191481	0	0	0	0	0	0	0	0	0	0.007575	0	0.00215883	0	0	0	0.00174909	0	0	0	0.0472957	0	0	0	0.00252715	0	0.131354	0	0.0142949	0	0.256275	1	1	0	0.00783276	0	0.00677292	0	0.0178877	0	0.000839522	0	0	0	0.000118864	0	0.00117283	0	0	0	0.00100369	0	0.000527296	0	0.00102097	0	0.000386675	0	0.00301068	0	0	0	0	0	0	0	0	0	0.0118639	0	0.00396215	0	0	0	0.00196438	0	0	0	0.0490379	0	0	0	0.00252715	0	0.131354	0	0.0149916	0	0.0723641	1	1	0	0.00259643	0	4.73821e-05	0	0.00215376	0	0	0	0	0	0	0	0	0	0	0	0	0	0.000176	0	0.000787802	0	0	0	0.00191481	0	0	0	0	0	0.00140889	0	0	0	0.00147482	0	0.00128417	0	0	0	0.000383917	0	0	0	0.0556037	0	0	0	0	0	0	0	0.00453238	3	2.86532	0.54597	0	0.00259643	0	0.0959488	0	0.084451	0	0.033237	0	0.00111111	0	0.0575299	0	0.0292202	0	0	0	0	0	0.001584	0	0.0154898	0	0	1	0.0205478	0	0.00422777	0	0.0254394	0	0.00228452	0	0.00190735	2	1.38806	0	0.0326823	0	0.0021375	0	0.080459	0	0.0302239	0	0.427438	0	0.0280756	0	0.0809619	0	0.419713	0	0.314805	0.270069	0.309484	0	0.231252	0.20646	0.212117	0	0.245365	0.217581	0.226404	0	0.0694407	0.0670845	0.11591	3	2.70286	0.286539	0	0.334137	0.284044	0.328728	0	0.241405	0.214476	0.220934	0	0.26099	0.229711	0.240504	0	0.0731474	0.0705361	0.124227	3	3.31016	0.421905	0	0.205002	1	1	0	0.144669	1	1	0	0.15713	1	1	0	0.047872	1	1	3	1.82258	0.275433
ENSG00000117226	GBP3	NA	1	1	All	0	0.215613	1	1	0	0.0156807	0	0.00573324	0	0.00290101	0	0.000519266	0	0	0	0	0	0.00468461	0	0	0	0.00100369	0	0.000176	0	0.00180893	0	0.00966686	0	0.00880886	0	0.00392225	0	0.00148272	0	0	0	0	0	0.0873749	0	0.00169571	0	0	0	0.00553342	0	0.0142674	0	0.0228815	0	0.0186902	0	0.000465303	0	0	0	0.00831684	0	0.0793136	1	1	0	0.0156807	0	0.00573324	0	0.00205261	0	2.07732e-05	0	0	0	0	0	0	0	0	0	0	0	0	0	0.00180893	0	0	0	0	0	0	0	0	0	0	0	0	0	0.00530307	0	0	0	0	0	0.000383917	0	0.0142674	0	0.0113308	0	0.0186902	0	0	0	0	0	0.00404195	0	0.0966573	1	1	0	0.0156807	0	0.00573324	0	0.00229897	0	0.000186895	0	0	0	0	0	0	0	0	0	0	0	0	0	0.00180893	0	0	0	0	0	0	0	0	0	0	0	0	0	0.020705	0	0	0	0	0	0.00146036	0	0.0142674	0	0.0115507	0	0.0186902	0	0	0	0	0	0.00427489	0	0.118956	1	1	0	0	0	0	0	0.00060204	0	0.00033237	0	0	0	0	0	0.00468461	0	0	0	0.00100369	0	0.000176	0	0	0	0.00966686	0	0.00880886	0	0.00392225	0	0.00148272	0	0	0	0	0	0.0666698	0	0.00169571	0	0	0	0.00407306	0	0	0	0.0113308	0	0	0	0.000465303	0	0	0	0.00404195	0	0.334872	1	0	0.0218072	0	0.0455342	0	0.0159055	0	0.00101788	0	0	0	0.000677835	0	0.00117283	0	0.000192901	0	0.00100369	0	0	0	0.00180893	0	0.000386675	0	0.00220222	0	0	0	0.000370679	0	5.72372e-05	0	0	0	0.05914	0	0.00735543	0	0	0	0.00812847	0	0.0142674	0	0.126652	0	0	0	0	0	0.0271905	0	0.194249	0.176547	0.22627	0	0.0764239	0.0735765	0.0831623	0	0.0905479	0.0865694	0.0994355	0	0.103701	0.098505	0.145115	0	0.321793	0.275152	0	0.2285	0.204274	0.257289	0	0.080746	0.0775721	0.0879325	0	0.100595	0.095701	0.11087	0	0.127905	0.120063	0.169263	0	0.373764	0.311861	0	0.138679	1	1	0	0.0499601	1	1	0	0.0615624	1	1	0	0.0771164	1	1	0	0.226039	1
ENSG00000182196	ARL6IP4	NA	1	1	All	0	0.225579	1	1	0	0	0	0.000426394	0	0.000415089	0	8.30926e-05	0	0	0	0	0	0	0	0	0	0	0	0.000703296	0	0	0	0	0	0	0	0	0	0.00926092	0	0	0	0.000119209	0	0.0247338	0	0.0088435	0	0	0	0.00764188	0	0	0	0.0679256	0	0	0	0.017216	0	0.0585612	0	0.0296489	0	0.153293	1	1	0	0	0	4.73821e-05	0	0	0	0	0	0	0	0	0	0	0	0	0	0	0	0.000176	0	0	0	0	0	0	0	0	0	0.000370679	0	0	0	0.000119209	0	0.0154862	0	0.00786618	0	0	0	0.00613413	0	0	0	0.0525726	0	0	0	0	0	0.0463853	0	0.0241357	0	0.165416	1	1	0	0	0	0.000236866	0	0	0	0	0	0	0	0	0	0	0	0	0	0	0	0.000527296	0	0	0	0	0	0	0	0	0	0.00333006	0	0	0	0.000119209	0	0.0219805	0	0.00848454	0	0	0	0.00721088	0	0	0	0.0530058	0	0	0	0	0	0.0463853	0	0.0241357	0	0.060163	1	1	0	0	0	0.000189528	0	0.000415089	0	8.30926e-05	0	0	0	0	0	0	0	0	0	0	0	0.000176	0	0	0	0	0	0	0	0	0	0.00593086	0	0	0	0	0	0.00275337	0	0.000358959	0	0	0	0.000431	0	0	0	0.0149199	0	0	0	0.017216	0	0.012176	0	0.00551326	0	0.192121	1	0	0	0	0.00473821	0	0.014861	0	0.00033237	0	0	0	0.000677835	0	0.0292202	0	0	0	0.0143229	0	0.000176	0	0.00105401	0	0	0	0.00123875	0	0.00105694	0	0.00148272	0	0.000647382	0	0	0	0.0420138	0	0.00240565	0	0	0	0.00996764	0	0	0	0.067926	0	0	0	0	0	0	0	0.213717	0.192423	0.240463	0	0.144281	0.134355	0.142017	0	0.1538	0.142556	0.153753	0	0.0599175	0.0581577	0.107608	0	0.204648	0.185066	0	0.236174	0.210357	0.262766	0	0.158068	0.146209	0.154548	0	0.171862	0.157904	0.171155	0	0.0643121	0.0622877	0.116385	0	0.24672	0.218641	0	0.130299	1	1	0	0.0860778	1	1	0	0.0940946	1	1	0	0.0362047	1	1	0	0.147712	1
ENSG00000138613	APH1B	NA	1	1	All	0	0.184762	1	1	0	0.000445898	0	0.000663462	0	0.0115979	0	0.000186927	0	0.0066358	0	0.00159277	0	0	0	0	0	0	0	0	0	0	0	0	0	0	0	0	0	0	0	0.000647382	0	0	0	0.0208404	0	0.00047903	0	0.0002375	0	0.0010146	0	0	0	0.020191	0	0.0388282	0	0.00252715	0	0.0600569	0	0.0188167	0	0.0678639	1	1	0	0	0	0	0	0	0	2.07732e-05	0	0.0066358	0	0	0	0	0	0	0	0	0	0	0	0	0	0	0	0	0	0	0	0	0	0	0	0	0	0.003357	0	0	0	0.0002375	0	0.000242438	0	0	0	0	0	0.0186902	0	0	0	0.0198635	0	0.0188167	0	0.0753609	1	1	0	0	0	0	0	0	0	0.000103834	0	0.0066358	0	0	0	0	0	0	0	0	0	0	0	0	0	0	0	0	0	0	0	0	0	0	0	0	0	0.00836806	0	0	0	0.0002375	0	0.000565554	0	0	0	0	0	0.020138	0	0	0	0.0204955	0	0.0188167	0	0.109401	1	1	0	0.000445898	0	0.000663462	0	0.0115979	0	8.30926e-05	0	0	0	0.00159277	0	0	0	0	0	0	0	0	0	0	0	0	0	0	0	0	0	0	0	0.000647382	0	0	0	0.0124723	0	0.00047903	0	0	0	0.000449043	0	0	0	0.020191	0	0.0186902	0	0.00252715	0	0.0395615	0	0	0	0.133741	1	0	0	0	0.00170553	0	0	0	0	0	0	0	0.000677835	0	0.00468461	0	0.000192901	0	0	0	0	0	0.000117112	0	0.000386675	0	0.000137638	0	0	0	0	0	0.000647382	0	0	0	0.00599138	0	2.58012e-05	0	0	0	2.69375e-05	0	0.0243007	0	0.0306184	0	0.0186902	0	0.00597637	0	0.0395615	0	0.178491	0.163468	0.214823	0	0.0657387	0.0636245	0.073642	0	0.0720078	0.0694764	0.0831651	0	0.106483	0.10101	0.147286	0	0.150978	0.140133	0	0.189509	0.172635	0.229124	0	0.068341	0.0660581	0.0768657	0	0.0771028	0.0742053	0.0900055	0	0.112406	0.106319	0.156697	0	0.162328	0.149838	0	0.122255	1	1	0	0.0518248	1	1	0	0.0567455	1	1	0	0.0655094	1	1	0	0.0963368	1
ENSG00000065060	UHRF1BP1	NA	1	1	All	0	0.352694	1	1	0	0	0	0.0030323	0	0.00784997	0	0.0013291	0	0	0	0.0243422	0	0.000195312	0	0	0	0	0	0.00158118	0	0.00145849	0	0.0015467	0	0.00191462	0	0.00951249	0	0.000370679	0	0	0	0.000476604	0	0.0496698	0	0.00208985	0	0.00095	0	0.00342343	0	0.0209563	0	0.113303	0	0	0	0	0	0.0990921	0	0.00959972	0	0.0678355	1	1	0	0	0	4.73821e-05	0	0.00215376	0	8.30926e-05	0	0	0	0.01112	0	0.000195312	0	0	0	0	0	0.000704	0	0	0	0	0	0.000820232	0	0	0	0	0	0	0	0.000119209	0	0.00683833	0	2.58012e-05	0	0.00095	0	0.00016504	0	0	0	0.0122281	0	0	0	0	0	0.0323853	0	0	0	0.0906361	1	1	0	0	0	0.000710574	0	0.00412592	0	0.000581271	0	0	0	0.0132222	0	0.000195312	0	0	0	0	0	0.00140518	0	0	0	0	0	0.00109439	0	0	0	0	0	0	0	0.000357395	0	0.0197413	0	0.000438568	0	0.00095	0	0.000595676	0	0	0	0.0135426	0	0	0	0	0	0.0336757	0	0	0	0.262058	1	1	0	0	0	0.00232172	0	0.00372405	0	0.000747833	0	0	0	0.01112	0	0	0	0	0	0	0	0.000176	0	0.00145849	0	0.0015467	0	0.000820232	0	0.00951249	0	0.000370679	0	0	0	0.000119209	0	0.0299285	0	0.00165128	0	0	0	0.00282775	0	0.0209563	0	0.0997606	0	0	0	0	0	0.0654164	0	0.00959972	2	1.7378	0.518403	0	0.0111474	1	0.334328	0	0.0701265	0	0.00407154	0	0	0	0.0243458	0	0.0499998	0	0.000771605	0	0	0	0.001584	0	0.0150903	0	0.0313206	0	0.0814185	0	0.00237812	0	0.0237234	0	0.0317943	0	0.00107288	1	0.260678	0	0.0135997	0	0	0	0.037258	0	0.0209563	0	0.179975	0	0	0	0.125536	0	0.416627	0	0.317044	0.271702	0.31093	0	0.0615069	0.0596536	0.0698631	0	0.0797141	0.0766197	0.0900096	0	0.23733	0.211269	0.245984	2	1.74254	0.254047	0	0.385038	0.319576	0.360006	0	0.0745236	0.0718144	0.0824185	0	0.10599	0.100566	0.115391	0	0.279049	0.243497	0.280363	2	2.11889	0.355467	0	0.229338	1	1	0	0.0457572	1	1	0	0.0611591	1	1	0	0.168179	1	1	2	1.26551	0.360911
ENSG00000189410	SH2D5	NA	1	1	All	0	0.269003	1	1	0	0.0288161	0	0.0827298	0	0.00260315	0	2.07732e-05	0	0.0121605	0	0.00190182	0	0.00468461	0	0.000192901	0	0	0	0.000704	0	0.00105401	0	0	0	0.000550554	0	0	0	0	0	0.0116095	0	0.000476837	0	0.0213093	0	0.00169561	0	0	0	0.00166096	0	0	0	0.0247319	0	0.0157051	0	0.00252715	0	0.0410435	0	0.0128248	0	0.0613008	1	1	0	0	0	0	0	0.000538581	0	0	0	0	0	0	0	0	0	0	0	0	0	0	0	0	0	0	0	0	0	0	0	0	0	0	0	0	0	0.00891325	0	0.000358959	0	0	0	0.000242438	0	0	0	0.00863903	0	0.0157051	0	0	0	0.0228615	0	0.00404195	0	0.0680273	1	1	0	0	0	0	0	0.00119677	0	0	0	0	0	0	0	0	0	0	0	0	0	0	0	0	0	0	0	0	0	0	0	0	0	0	0	0	0	0.0132347	0	0.000771412	0	0	0	0.00088867	0	0	0	0.00886133	0	0.0157051	0	0	0	0.0228615	0	0.00450784	0	0.200976	1	1	0	0.0288161	0	0.0827298	0	0.00140638	0	2.07732e-05	0	0.0121605	0	0.00190182	0	0.00468461	0	0.000192901	0	0	0	0.000704	0	0.00105401	0	0	0	0.000550554	0	0	0	0	0	0.0116095	0	0.000476837	0	0.00807466	0	0.000924198	0	0	0	0.000772293	0	0	0	0.0158706	0	0	0	0.00252715	0	0.018182	0	0.00831695	2	0.89057	0.224069	0	0.00607536	0	0.0442647	0	0.00938555	0	0.00132948	0	0	0	0.00106977	0	0.0202665	0	0	0	0	0	0.000704	0	0.00187379	0	0	0	0.000137638	0	0.000264236	0	0.00148272	0	0.00140889	0	0.000476837	0	0.142343	0	0.0276007	0	0.0002375	0	0.00591761	0	0.0168911	0	0.0915268	0	0.0328803	0	0.0218677	2	0.462566	0	0.251019	0.221992	0.266946	0	0.0593271	0.0576015	0.0678713	0	0.0645013	0.0624651	0.0763732	0	0.186517	0.170156	0.209308	2	0.920137	0.0662132	0	0.288072	0.250293	0.298602	0	0.065915	0.0637895	0.0747336	0	0.0730644	0.070459	0.0865481	0	0.215008	0.193465	0.235389	2	1.04845	0.089425	0	0.192637	1	1	0	0.0397971	1	1	0	0.0443696	1	1	0	0.148268	1	1	2	0.655841	0.14061
ENSG00000160588	MPZL3	NA	1	1	All	0	0.81907	1	1	0	0	0	0.000426394	0	0.0194924	0	0.00665957	0	0	0	0.0113374	0	0.00975123	0	0	0	0	0	0	0	0.00180893	0	0	0	0.00123837	0	0.000264236	0	0.000370679	0	0	0	0.00190735	0	0.278415	0	0.0151071	0	0.00095	0	0.014589	0	0	0	0.285793	0	0.00674997	0	0.0112404	0	0.121934	0	0.0310339	0	0.0649767	1	1	0	0	0	4.73821e-05	0	0	0	0.000399131	0	0	0	0	0	0	0	0	0	0	0	0	0	0	0	0	0	0.000137638	0	0	0	0	0	0	0	0	0	0.0126762	0	0.000232211	0	0	0	0.000431	0	0	0	0.0104336	0	0	0	0	0	0.0263247	0	0.0142949	0	0.159835	1	1	0	0	0	0.000236866	0	0	0	0.000811573	0	0	0	0	0	0	0	0	0	0	0	0	0	0	0	0	0	0.000687816	0	0	0	0	0	0	0	0	0	0.092143	0	0.00348192	0	0	0	0.00452324	0	0	0	0.0146267	0	0	0	0	0	0.0276361	0	0.0156883	0	0.659234	1	1	0	0	0	0.000189528	0	0.0194924	0	0.005848	0	0	0	0.0113374	0	0.00975123	0	0	0	0	0	0	0	0.00180893	0	0	0	0.000550554	0	0.000264236	0	0.000370679	0	0	0	0.00190735	0	0.186272	0	0.0116252	0	0.00095	0	0.0100657	0	0	0	0.271167	0	0.00674997	0	0.0112404	0	0.0942982	0	0.0153456	0	0.0565131	1	0	0	0	0.000189528	0	0.00593974	0	0.00132117	0	0	0	0.00382741	0	0.00273436	0	0	0	0	0	0	0	0.00455115	0	0	0	0.000550554	0	0	0	0	0	0.000942454	0	0	0	0.00442688	0	0.00041282	0	0	0	0.00131994	0	0	0	0.0104336	0	0	0	0	0	0.0198635	0	0.735212	0.520596	0.53533	0	0.0615407	0.0596853	0.0698903	0	0.140912	0.131434	0.14294	0	0.5943	0.448051	0.463197	0	0.0510631	0.0497813	0	0.877962	0.584371	0.600233	0	0.0651906	0.0631111	0.0741186	0	0.168801	0.155323	0.168642	0	0.709161	0.507943	0.523959	0	0.0659724	0.0638433	0	0.568806	1	1	0	0.0475419	1	1	0	0.108553	1	1	0	0.460253	1	1	0	0.0420501	1
ENSG00000138085	ATRAID	NA	1	1	All	0	0.16429	1	1	0	0	0	0.000189506	0	0.000538565	0	0.000839506	0	0.00111111	0	0	0	0	0	0	0	0	0	0	0	0	0	0	0	0.00191481	0	0	0	0.000370679	0	0	0	0	0	0.00347314	0	2.58012e-05	0	0	0	0.00136354	0	0	0	0.0678093	0	0	0	0	0	0.0866541	0	0	0	0.088419	1	1	0	0	0	4.73821e-05	0	0.000228138	0	0.000399131	0	0.00111111	0	0	0	0	0	0	0	0	0	0	0	0	0	0	0	0.00191481	0	0	0	0	0	0	0	0	0	0.00129812	0	0	0	0	0	0.00016504	0	0	0	0.0264691	0	0	0	0	0	0.0567862	0	0	0	0.0924726	1	1	0	0	0	0.000142124	0	0.000310427	0	0.000440375	0	0.00111111	0	0	0	0	0	0	0	0	0	0	0	0	0	0	0	0.00191481	0	0	0	0	0	0	0	0	0	0.00164159	0	0	0	0	0	0.000380358	0	0	0	0.0277781	0	0	0	0	0	0.0587537	0	0	0	0.0718175	1	1	0	0	0	4.73821e-05	0	0.000228138	0	0.000399131	0	0	0	0	0	0	0	0	0	0	0	0	0	0	0	0	0	0	0	0	0	0.000370679	0	0	0	0	0	0.00183155	0	2.58012e-05	0	0	0	0.000983181	0	0	0	0.0400312	0	0	0	0	0	0.0279004	0	0	1	0.476182	0.378849	0	0.021849	0	0.100261	0	0.0050162	0	0	0	0	0	0.00123681	0	0.00703122	0	0	0	0	0	0	0	0.00105401	0	0	0	0.000820232	0	0	0	0	0	0.00123753	0	0	0	0.0159335	0	0.000891849	0	0	0	0.00170486	0	0.088228	1	0.131047	0	0	0	0.004589	0	0.0952819	0	0.157902	0.146067	0.199722	0	0.0853566	0.0818152	0.0911197	0	0.0890097	0.0851633	0.0981569	0	0.0688926	0.0665731	0.115451	1	0.473487	0.082273	0	0.166579	0.153444	0.212318	0	0.0891508	0.0852924	0.0955078	0	0.0941634	0.089866	0.105299	0	0.0724153	0.0698555	0.123474	1	0.517407	0.0955281	0	0.0938478	1	1	0	0.049819	1	1	0	0.0524302	1	1	0	0.0414177	1	1	1	0.331659	0.282268
ENSG00000022840	RNF10	NA	1	1	All	0	0.476466	1	1	0	0.000445898	0	0.00682278	0	0.000912412	0	0.000332323	0	0	0	0.00190182	0	0.00975123	0	0	0	0	0	0.000176	0	0.000468447	0	0.000386675	0	0.00123875	0	0	0	0.00593086	0	0.0133981	0	0.00107288	0	0.211242	0	0.00955718	0	0.0021375	0	0.00639982	0	0.0109229	0	0.0645643	0	0	0	0	0	0.0924346	0	0.0363692	0	0.0643239	1	1	0	0	0	4.73821e-05	0	0	0	2.07732e-05	0	0	0	0	0	0	0	0	0	0	0	0	0	0	0	0	0	0	0	0	0	0	0	0	0	0	0	0.0620217	0	0.00126426	0	0	0	0.000969751	0	0	0	0	0	0	0	0	0	0	0	0	0	0.16548	1	1	0	0	0	0.00108954	0	0	0	0.000145365	0	0	0	0	0	0	0	0	0	0	0	0	0	0	0	0	0	0	0	0	0	0	0	0	0	0	0	0.154773	0	0.00559499	0	0	0	0.00387659	0	0	0	0	0	0	0	0	0	0	0	0	0	0.310987	1	1	0	0.000445898	0	0.00573324	0	0.000912412	0	0.000186958	0	0	0	0.00190182	0	0.00975123	0	0	0	0	0	0.000176	0	0.000468447	0	0.000386675	0	0.00123875	0	0	0	0.00593086	0	0.0133981	0	0.00107288	0	0.0564693	0	0.0039622	0	0.0021375	0	0.00252323	0	0.0109229	0	0.0645643	0	0	0	0	0	0.0924346	0	0.0363692	3	1.00534	0.081287	0	0.00178359	0	0.0171049	0	0.100091	0	0.00168263	0	0.00444444	0	0.00760726	0	0.00702356	0	0.00173611	0	0	0	0.000176	0	0.00187379	0	0.000386675	0	0.00220222	0	0.000264236	0	0.000370679	0	0.0470359	0	0.00429153	0	0.141964	0	0.0151083	0	0	0	0.0210026	0	0	2	0.429358	1	0.0361433	0	0.0614711	0	0.102222	0	0.434271	0.352264	0.382418	0	0.0548829	0.053404	0.0639205	0	0.138102	0.12899	0.140571	0	0.296169	0.256339	0.286287	3	0.945303	0.0158162	0	0.496951	0.391617	0.42416	0	0.0677082	0.0654669	0.0763176	0	0.174475	0.160102	0.173223	0	0.322476	0.275647	0.309153	3	1.10832	0.0263608	0	0.29855	1	1	0	0.0411578	1	1	0	0.107381	1	1	0	0.191168	1	1	0	0.635806	1
ENSG00000152939	MARVELD2	NA	1	1	All	0	0.217824	1	1	0	0.000445898	0	0.00596648	0	0.00463199	0	0.000332245	0	0	0	0	0	0.00312499	0	0	0	0	0	0	0	0	0	0.000386675	0	0.00220222	0	0.000264236	0	0	0	0	0	0	0	0.048123	0	0.00282673	0	0.0002375	0	0.00720853	0	0	0	0.0340981	0	0	0	0.0181708	0	0.0509899	0	0.0388145	0	0.0604472	1	1	0	0	0	0.000663462	0	0.00149197	0	8.30926e-05	0	0	0	0	0	0	0	0	0	0	0	0	0	0	0	0	0	0	0	0	0	0	0	0	0	0	0	0.00960964	0	0.000103205	0	0	0	0.000983181	0	0	0	0.0081904	0	0	0	0	0	0.012176	0	0.0271463	0	0.0859008	1	1	0	0	0	0.00198796	0	0.00247823	0	0.000249152	0	0	0	0	0	0	0	0	0	0	0	0	0	0	0	0	0	0	0	0	0	0	0	0	0	0	0	0.0272368	0	0.000928633	0	0	0	0.00313547	0	0	0	0.00885851	0	0	0	0	0	0.0124893	0	0.0285368	0	0.131923	1	1	0	0.000445898	0	0.00397852	0	0.00215376	0	8.30926e-05	0	0	0	0	0	0.00312499	0	0	0	0	0	0	0	0	0	0.000386675	0	0.00220222	0	0.000264236	0	0	0	0	0	0	0	0.0208862	0	0.0018981	0	0.0002375	0	0.00407306	0	0	0	0.0252396	0	0	0	0.0181708	0	0.0385007	0	0.0102777	1	1.29185	0.725237	0	0.000445898	0	0.0977	0	0.0960578	0	0.00207732	0	0.00111111	0	0.00609488	0	0.00703122	0	0.000192901	0	0	0	0.0044	0	0.0128355	0	0.00348007	0	0.000550554	0	0.0129475	0	0.00333611	0	0.0206626	0	0.000476837	1	0.453714	0	0.0256479	0	0.0002375	0	0.0264245	0	0.0176118	0	0.0166036	0	0	0	0.0226675	0	0.459539	0	0.196405	0.178321	0.227904	0	0.0554443	0.0539353	0.0644204	0	0.0760629	0.0732421	0.086786	0	0.120342	0.113383	0.158247	1	1.21059	0.341195	0	0.221386	0.198593	0.25234	0	0.0578284	0.0561881	0.0676051	0	0.0865724	0.0829309	0.0985011	0	0.134814	0.126121	0.174743	1	1.45563	0.427216	0	0.124813	1	1	0	0.0275384	1	1	0	0.0443696	1	1	0	0.0804438	1	1	1	0.872035	0.5819
ENSG00000258429	PDF	NA	1	1	All	0	0.196673	1	1	0	0	0	0.000189528	0	0.00484429	0	2.07732e-05	0	0	0	0	0	0.00312786	0	0	0	0	0	0	0	0.00180877	0	0.000386675	0	0.000820232	0	0	0	0	0	0	0	0.000476837	0	0.010584	0	0.00424311	0	0	0	0.00136354	0	0	0	0.0153685	0	0	0	0.013232	0	0.128783	0	0.011424	0	0.128379	1	1	0	0	0	0	0	0.00205261	0	0	0	0	0	0	0	0	0	0	0	0	0	0	0	0.000787802	0	0.000386675	0	0	0	0	0	0	0	0	0	0	0	0.00167879	0	0.000537376	0	0	0	0.00016504	0	0	0	0	0	0	0	0.013232	0	0.10349	0	0.00604821	0	0.131925	1	1	0	0	0	0	0	0.00279168	0	0	0	0	0	0	0	0	0	0	0	0	0	0	0	0.00102097	0	0.000386675	0	0	0	0	0	0	0	0	0	0	0	0.00315367	0	0.000794701	0	0	0	0.000380358	0	0	0	0	0	0	0	0.013232	0	0.104117	0	0.00604821	0	0.0647473	1	1	0	0	0	0.000189528	0	0.00205261	0	2.07732e-05	0	0	0	0	0	0.00312786	0	0	0	0	0	0	0	0.000787802	0	0	0	0.000820232	0	0	0	0	0	0	0	0.000476837	0	0.00743038	0	0.00344841	0	0	0	0.000983181	0	0	0	0.0153685	0	0	0	0	0	0.0246654	0	0.00537578	0	0.474923	1	0	0	0	0.000189528	0	0.0234079	0	0.00101788	0	0	0	0.00235475	0	0.0105382	0	0.000771605	0	0.0061849	0	0	0	0.00306338	0	0.000386675	0	0.00328373	0	0.00105694	0	0	0	0.0560413	0	0.000476837	0	0.0438864	0	0.00598703	0	0.00095	0	0.00668609	0	0	0	0.174799	0	0	0	0.0489492	0	0.0848915	0	0.190803	0.173705	0.22359	0	0.126813	0.119102	0.127112	0	0.129448	0.12142	0.133187	0	0.061355	0.0595107	0.109042	0	0.491772	0.388458	0	0.182304	0.166652	0.22399	0	0.114724	0.108388	0.117776	0	0.118635	0.111868	0.126182	0	0.063669	0.0616844	0.115763	0	0.539131	0.416745	0	0.119827	1	1	0	0.077444	1	1	0	0.0799351	1	1	0	0.0398924	1	1	0	0.329386	1
ENSG00000112214	FHL5	NA	1	1	All	0	0.212367	1	1	0	0.000445898	0	0.00573243	0	0.00149197	0	0.000332323	0	0.0395062	0	0.000677835	0	0.00117283	0	0	0	0	0	0	0	0.00187332	0	0	0	0.00220222	0	0	0	0	0	0.00140889	0	0	0	0.0240851	0	0.00089177	0	0	0	0.00213897	0	0	0	0.0472423	0	0	0	0	0	0.0688701	0	0.0142949	0	0.0709867	1	1	0	0	0	0.000189528	0	0	0	2.07732e-05	0	0	0	0	0	0	0	0	0	0	0	0	0	0.000117112	0	0	0	0	0	0	0	0	0	0	0	0	0	0.000960795	0	0.000103205	0	0	0	0.00072521	0	0	0	0	0	0	0	0	0	0.0688701	0	0	0	0.0781832	1	1	0	0	0	0.00189448	0	0	0	0.000145365	0	0	0	0	0	0	0	0	0	0	0	0	0	0.000819311	0	0	0	0	0	0	0	0	0	0	0	0	0	0.00488535	0	0.00041274	0	0	0	0.00115579	0	0	0	0	0	0	0	0	0	0.0688701	0	0	0	0.134184	1	1	0	0.000445898	0	0.00383795	0	0.00149197	0	0.000186958	0	0.0395062	0	0.000677835	0	0.00117283	0	0	0	0	0	0	0	0.00105401	0	0	0	0.00220222	0	0	0	0	0	0.00140889	0	0	0	0.0191997	0	0.00047903	0	0	0	0.000983181	0	0	0	0.0472423	0	0	0	0	0	0	0	0.0142949	3	0.30993	0.0039399	0	0.00713436	0	0.0189528	0	0.00149197	0	8.30926e-05	0	0	0	0.0273058	0	0.00117283	0	0.000771605	0	0.00100369	0	0	0	0.000117112	0	0.00618679	0	0.000550554	0	0	0	0	0	0	0	0.000476837	2	0.107482	0	0.00336877	0	0	0	0.00720972	0	0	1	0.0476583	0	0	0	0.00665084	0	0.0723127	0	0.201356	0.182378	0.231504	0	0.0710455	0.0685805	0.078313	0	0.0765773	0.0737187	0.0872438	0	0.124778	0.117307	0.161325	3	0.286045	0.00022214	0	0.219603	0.197162	0.251202	0	0.0727776	0.0701924	0.0807658	0	0.0818711	0.0786093	0.0942542	0	0.137731	0.128667	0.176814	3	0.335803	0.000405622	0	0.128802	1	1	0	0.0414152	1	1	0	0.0465088	1	1	0	0.0822934	1	1	3	0.198303	0.00112091
ENSG00000106771	TMEM245	NA	1	1	All	0	0.156974	1	1	0	0.000445898	0	0.00066344	0	0.000164733	0	0.000332323	0	0	0	0	0	0.000195312	0	0	0	0	0	0	0	0.000117112	0	0	0	0.000137638	0	0.00105694	0	0	0	0	0	0	0	0.015951	0	0.00128415	0	0	0	0.00282742	0	0	0	0.0359971	0	0	0	0.005264	0	0.0788891	0	0.0136481	0	0.0690659	1	1	0	0	0	0.000284405	0	4.11872e-05	0	2.07732e-05	0	0	0	0	0	0.000195312	0	0	0	0	0	0	0	0	0	0	0	0.000137638	0	0.00105694	0	0	0	0	0	0	0	0.00323214	0	0.000153695	0	0	0	0.000656631	0	0	0	0	0	0	0	0	0	0.0602261	0	0.00306107	0	0.0748794	1	1	0	0	0	0.000379034	0	0.000123546	0	0.000145365	0	0	0	0	0	0.000195312	0	0	0	0	0	0	0	0	0	0	0	0.000137638	0	0.00105694	0	0	0	0	0	0	0	0.00702892	0	0.000359947	0	0	0	0.00146385	0	0	0	0	0	0	0	0	0	0.0602261	0	0.0037628	0	0.0820948	1	1	0	0.000445898	0	0.000284405	0	4.11872e-05	0	0.000186958	0	0	0	0	0	0	0	0	0	0	0	0	0	0.000117112	0	0	0	0	0	0	0	0	0	0	0	0	0	0.00892205	0	0.000924198	0	0	0	0.00136357	0	0	0	0.0359971	0	0	0	0.005264	0	0.018663	0	0.00988529	0	2.53071	1	0	0.021849	0	0.0381564	0	0.133817	0	0.0140427	0	0	0	0.223464	0	0.00312499	0	0.00308642	0	0.00100369	0	0.007548	0	0.0229539	0	0	0	0.0137638	0	0.000264236	0	0.00148272	0	0.0735956	0	0.00584126	0	1.19895	0	0.095015	0	0.00095	0	0.154859	0	0.0379037	0	0.194753	0	0	0	0.0172437	0	0.267035	0	0.145981	0.135826	0.190969	0	0.0671053	0.0649033	0.0748582	0	0.0714665	0.0689725	0.0827176	0	0.0745147	0.0718062	0.120518	0	2.14294	0.88269	0	0.158946	0.146958	0.206722	0	0.0679232	0.0656678	0.0765119	0	0.0754265	0.0726521	0.0885992	0	0.0835197	0.080127	0.132906	0	2.98518	0.94947	0	0.0991451	1	1	0	0.0431932	1	1	0	0.0471805	1	1	0	0.0519646	1	1	0	1.74458	1
ENSG00000177602	GSG2	NA	1	1	All	0	0.208134	1	1	0	0.000445898	0	0.0627694	0	0.00711578	0	0.000186927	0	0	0	0	0	0.00312384	0	0.000192901	0	0	0	0.000703296	0	0.00292717	0	0	0	0	0	0	0	0	0	0.00199886	0	0	0	0.0175618	0	0.00955725	0	0.0002375	0	0.00172344	0	0	0	0.0472423	0	0.00973502	0	0	0	0.0297879	0	0.0128246	0	0.063591	1	1	0	0	0	0	0	0.00383185	0	2.07732e-05	0	0	0	0	0	0.000195312	0	0	0	0	0	0.000176	0	0.000117112	0	0	0	0	0	0	0	0	0	0.00199886	0	0	0	0.0105319	0	0.00770337	0	0.0002375	0	0.000673438	0	0	0	0	0	0	0	0	0	0.0297879	0	0.00831695	0	0.0750623	1	1	0	0	0	0	0	0.00506316	0	0.000103834	0	0	0	0	0	0.00136604	0	0	0	0	0	0.000527296	0	0.00105338	0	0	0	0	0	0	0	0	0	0.00199886	0	0	0	0.0152067	0	0.00945404	0	0.0002375	0	0.00148101	0	0	0	0	0	0	0	0	0	0.0297879	0	0.00878262	0	0.133072	1	1	0	0.000445898	0	0.0627694	0	0.00205261	0	8.30926e-05	0	0	0	0	0	0.00175781	0	0.000192901	0	0	0	0.000176	0	0.00187379	0	0	0	0	0	0	0	0	0	0	0	0	0	0.00235506	0	0.000103205	0	0	0	0.000242438	0	0	0	0.0472423	0	0.00973502	0	0	0	0	0	0.00404195	1	0.977258	0.623659	0	0.0445898	0	0.43137	0	0.00971781	0	0.000519329	0	0.00111111	0	0.010968	0	0.000781247	0	0.00694444	0	0	0	0.000704	0	0.0168641	0	0	0	0.00495499	0	0.00105694	0	0.000370679	0	0.000942454	0	0.000119209	1	0.0419817	0	0.0123087	0	0.0002375	0	0.0210026	0	0.0578352	0	0.141019	0	0.020976	0	0.00418773	0	0.146695	0	0.188927	0.172153	0.222281	0	0.0539777	0.0525468	0.0630923	0	0.0615009	0.0596479	0.0736871	0	0.127426	0.119641	0.163575	1	1.01939	0.271373	0	0.229743	0.205262	0.258118	0	0.0642796	0.0622573	0.0733097	0	0.0786965	0.0756796	0.0914424	0	0.151046	0.140192	0.187018	1	1.25523	0.357235	0	0.138049	1	1	0	0.0357897	1	1	0	0.0439984	1	1	0	0.0940504	1	1	0	0.729214	1
ENSG00000117266	CDK18	NA	1	1	All	0	0.45539	1	1	0	0	0	0.00170564	0	0.0126436	0	0.000747582	0	0	0	0.00297159	0	0.00312786	0	0.000192901	0	0.00100369	0	0	0	0.00822587	0	0.000386675	0	0.00123875	0	0.000264236	0	0.00148272	0	0.00139983	0	0.000119209	0	0.138811	0	0.0119831	0	0.0002375	0	0.00784571	0	0	0	0.0866951	0	0.020976	0	0.0297396	0	0.109943	0	0.0136484	0	0.0713375	1	1	0	0	0	4.73821e-05	0	0.00593974	0	8.30926e-05	0	0	0	0	0	0	0	0	0	0	0	0	0	0.000787802	0	0.000386675	0	0	0	0	0	0.00148272	0	0	0	0	0	0.0108474	0	0.00128417	0	0.0002375	0	0.000506333	0	0	0	0.0226683	0	0	0	0	0	0.0270664	0	0	0	0.119643	1	1	0	0	0	0.000521091	0	0.00881173	0	0.000415211	0	0	0	0	0	0	0	0	0	0	0	0	0	0.00195363	0	0.000386675	0	0	0	0	0	0.00148272	0	0	0	0	0	0.0453898	0	0.00489174	0	0.0002375	0	0.00240748	0	0	0	0.0254561	0	0	0	0	0	0.0276897	0	0	0	0.335747	1	1	0	0	0	0.00118455	0	0.00383185	0	0.00033237	0	0	0	0.00297159	0	0.00312786	0	0.000192901	0	0.00100369	0	0	0	0.00627224	0	0	0	0.00123875	0	0.000264236	0	0	0	0.00139983	0	0.000119209	0	0.0934215	0	0.00709139	0	0	0	0.00543823	0	0	0	0.061239	0	0.020976	0	0.0297396	0	0.0822537	0	0.0136484	0	1.02916	1	0	0.00401308	0	0.0250651	0	0.0322249	0	0.00033237	0	0	0	0.00760726	0	0.0194881	0	0	0	0.00100369	0	0.000176	0	0.00627224	0	0.0015467	0	0.00674429	0	0.00237812	0	0.00333611	0	0	0	0	0	0.0968664	0	0.0127259	0	0.0002375	0	0.0231532	0	0.0302239	0	0.198263	0	0.0637348	0	0.004589	0	0.489175	0	0.410948	0.336979	0.368384	0	0.0683326	0.0660502	0.0759305	0	0.106474	0.101001	0.113418	0	0.304475	0.262489	0.291683	0	1.05278	0.651033	0	0.480666	0.381629	0.415588	0	0.074203	0.0715168	0.0820998	0	0.128992	0.121019	0.135002	0	0.351674	0.296491	0.328228	0	1.1627	0.68736	0	0.30789	1	1	0	0.046508	1	1	0	0.0785039	1	1	0	0.229386	1	1	0	0.753355	1
ENSG00000103067	ESRP2	NA	1	1	All	0	0.518654	1	1	0	0.00178359	0	0.00573243	0	0.00971781	0	0.00366028	0	0	0	0	0	0.0194881	0	0.000192901	0	0	0	0	0	0.00180893	0	0	0	0.00684385	0	0.000264236	0	0.000370679	0	0.00405391	0	0	0	0.041855	0	0.0100924	0	0.00095	0	0.00441435	0	0	0	0.125704	0	0.0194969	0	0.013232	0	0.227746	0	0.0212464	0	0.0606873	1	1	0	0	0	0.000189528	0	0	0	0.000399131	0	0	0	0	0	0	0	0	0	0	0	0	0	0	0	0	0	0.000820232	0	0.000264236	0	0	0	0	0	0	0	0.00243351	0	0.000784194	0	0	0	0	0	0	0	0	0	0	0	0.013232	0	0.0425645	0	0	0	0.0734099	1	1	0	0	0	0.00189448	0	0	0	0.000646596	0	0	0	0	0	0	0	0	0	0	0	0	0	0	0	0	0	0.00191686	0	0.000264236	0	0	0	0	0	0	0	0.00766723	0	0.00135031	0	0	0	0	0	0	0	0	0	0	0	0.013232	0	0.0464382	0	0	0	0.445244	1	1	0	0.00178359	0	0.00383795	0	0.00971781	0	0.00301368	0	0	0	0	0	0.0194881	0	0.000192901	0	0	0	0	0	0.00180893	0	0	0	0.00492699	0	0	0	0.000370679	0	0.00405391	0	0	0	0.0341878	0	0.00874207	0	0.00095	0	0.00441435	0	0	0	0.125704	0	0.0194969	0	0	0	0.181308	0	0.0212464	0	1.83145	1	0	0	0	0.0136934	0	0.0920586	0	0.0196187	0	0.00444444	0	0.021423	0	0.0299775	0	0.000771605	0	0	0	0.002816	0	0.0248529	0	0.0015467	0	0.0411096	0	0	0	0.00148272	0	0.105905	0	0.00298023	0	1.13731	0	0.053994	0	0.0002375	0	0.0546504	0	0.0435566	0	0.124799	0	0.000779877	0	0.000465303	0	0.0529828	0	0.492507	0.388908	0.415012	0	0.0593093	0.0575848	0.0678564	0	0.0701794	0.0677734	0.0815834	0	0.422328	0.344481	0.367484	0	1.55687	0.789205	0	0.510796	0.399982	0.431654	0	0.0551609	0.0536671	0.0652145	0	0.0715603	0.0690599	0.0851087	0	0.439236	0.355471	0.382437	0	2.0508	0.871368	0	0.326269	1	1	0	0.0347846	1	1	0	0.0432019	1	1	0	0.283067	1	1	0	1.24583	1
ENSG00000075651	PLD1	NA	1	1	All	0	1.08518	1	1	0	0.00711899	0	0.0250633	0	0.0426913	0	0.00251339	0	0.00111111	0	0.0946817	0	0.00175781	0	0.000192901	0	0	0	0.00281389	0	0.0248512	0	0.0312678	0	0.0460422	0	0.00422777	0	0.0133444	0	5.72372e-05	0	0.000119209	0	0.284429	0	0.0138564	0	0	0	0.0160629	0	0	0	0.152857	0	0	0	0.0886535	0	0.16185	0	0.0696152	0	0.0632303	1	1	0	0.00178359	0	0.000189528	0	0.00463255	0	2.07732e-05	0	0.00111111	0	0	0	0	0	0	0	0	0	0.000176	0	0.000787802	0	0.0015467	0	0.000820232	0	0	0	0	0	0	0	0	0	0.0172965	0	0.00153099	0	0	0	0.00179779	0	0	0	0.0104336	0	0	0	0	0	0.0185325	0	0.00257064	0	0.204252	1	1	0	0.0053354	0	0.00416774	0	0.0167052	0	0.000436079	0	0.00111111	0	0	0	0	0	0	0	0	0	0.00122989	0	0.00335263	0	0.0123208	0	0.00493258	0	0	0	0	0	0	0	0	0	0.101666	0	0.00588935	0	0	0	0.00696185	0	0	0	0.0130819	0	0	0	0	0	0.0212094	0	0.00585209	0	0.880926	1	1	0	0.00178359	0	0.0208955	0	0.0259861	0	0.00207732	0	0	0	0.0946817	0	0.00175781	0	0.000192901	0	0	0	0.001584	0	0.0214986	0	0.0189471	0	0.0411096	0	0.00422777	0	0.0133444	0	5.72372e-05	0	0.000119209	0	0.182763	0	0.00796706	0	0	0	0.00910107	0	0	0	0.139775	0	0	0	0.0886535	0	0.14064	0	0.0637631	1	1.06857	0.6565	0	0.00401308	0	0.0485193	0	0.00785145	0	0.00207732	0	0	0	0.000677835	0	0.00175781	0	0.000192901	0	0	0	0.000704	0	0.00180893	0	0.0015467	0	0.0172585	0	0.00951249	0	0.0133444	0	0.000515135	0	0.000119209	0	0.158918	0	0.01396	0	0.0002375	0	0.033222	0	0.0539615	0	0.166162	0	0.0186902	0	0.0805939	1	0.432925	0	0.938436	0.608761	0.618439	0	0.0557479	0.0542225	0.0646834	0	0.172709	0.158618	0.169451	0	0.765727	0.535004	0.545094	1	1.17743	0.329201	0	1.16133	0.686929	0.696213	0	0.064047	0.0620391	0.0730947	0	0.218804	0.196521	0.208318	0	0.942521	0.610356	0.62075	1	1.39325	0.405836	0	0.732844	1	1	0	0.0425595	1	1	0	0.137779	1	1	0	0.595065	1	1	0	0.925867	1
ENSG00000241399	CD302	NA	1	1	All	0	0.186668	1	1	0	0.0156807	0	0.0258404	0	0.00261323	0	0.000839506	0	0	0	0.000118864	0	0.00273436	0	0.000192901	0	0	0	0	0	0.000468447	0	0	0	0.000137638	0	0	0	0	0	0	0	0.00107195	0	0.0122916	0	0.000644912	0	0	0	0.00179767	0	0	0	0.071407	0	0.00674997	0	0.000465303	0	0.0410433	0	0.00257064	0	0.11376	1	1	0	0.0156807	0	0.0236719	0	0.000788991	0	0.000399131	0	0	0	0.000118864	0	0.00273436	0	0.000192901	0	0	0	0	0	0.000468447	0	0	0	0.000137638	0	0	0	0	0	0	0	0.000476837	0	0.00810867	0	0.000232211	0	0	0	0.000383917	0	0	0	0.00953629	0	0.00674997	0	0.000465303	0	0.0410433	0	0.00257064	0	0.120333	1	1	0	0.0156807	0	0.025556	0	0.000953149	0	0.000440375	0	0	0	0.000118864	0	0.00273436	0	0.000192901	0	0	0	0	0	0.000468447	0	0	0	0.000137638	0	0	0	0	0	0	0	0.000952743	0	0.0100475	0	0.000541707	0	0	0	0.000814493	0	0	0	0.0108653	0	0.00674997	0	0.000465303	0	0.0410433	0	0.00257064	0	0.066335	1	1	0	0	0	0.000284405	0	0.00166008	0	0.000399131	0	0	0	0	0	0	0	0	0	0	0	0	0	0	0	0	0	0	0	0	0	0	0	0	0	0.000119209	0	0.00224406	0	0.000103205	0	0	0	0.000983181	0	0	0	0.0605417	0	0	0	0	0	0	0	0	0	0.0773664	1	0	0	0	0.00397852	0	0.00166008	0	0.000839522	0	0	0	0	0	0.00117283	0	0	0	0	0	0	0	0.000117112	0	0.000386675	0	0	0	0.000264236	0	0	0	0	0	0.000119209	0	0.025426	0	0.00766448	0	0.0002375	0	0.00262715	0	0.0243007	0	0	0	0	0	0	0	0.00857237	0	0.177402	0.162557	0.214023	0	0.10988	0.104058	0.11246	0	0.11503	0.108661	0.120658	0	0.0623719	0.0604666	0.109831	0	0.0711311	0.0686602	0	0.197559	0.179268	0.235153	0	0.121048	0.114008	0.123153	0	0.130097	0.12199	0.135956	0	0.0674612	0.065236	0.119165	0	0.0916196	0.0875479	0	0.116748	1	1	0	0.0747988	1	1	0	0.079321	1	1	0	0.0374274	1	1	0	0.0549634	1
ENSG00000166557	TMED3	NA	1	1	All	0	0.269589	1	1	0	0	0	0.00355253	0	0.0150895	0	0.00168105	0	0	0	0.00609488	0	0.00702356	0	0	0	0.00100369	0	0.002172	0	0.00627161	0	0.000386675	0	0	0	0	0	0.000370679	0	0.000352309	0	0	0	0.116046	0	0.00336803	0	0.0002375	0	0.00847778	0	0	0	0.0201909	0	0	0	0.00128	0	0.0602255	0	0.0157645	0	0.0676199	1	1	0	0	0	0	0	0.00597711	0	0.000519329	0	0	0	0	0	0	0	0	0	0.00100369	0	0	0	0.000787802	0	0	0	0	0	0	0	0	0	0	0	0	0	0.0115352	0	0.00041282	0	0.0002375	0	0.00107082	0	0	0	0.00998492	0	0	0	0.00128	0	0.0297879	0	0.00502282	0	0.112683	1	1	0	0	0	0	0	0.00695666	0	0.00134868	0	0	0	0	0	0	0	0	0	0.00100369	0	0	0	0.00172047	0	0	0	0	0	0	0	0	0	0	0	0	0	0.0494647	0	0.00185695	0	0.0002375	0	0.00268412	0	0	0	0.010206	0	0	0	0.00128	0	0.0304376	0	0.00548678	0	0.156906	1	1	0	0	0	0.00355253	0	0.00813283	0	0.00033237	0	0	0	0.00609488	0	0.00702356	0	0	0	0	0	0.002172	0	0.00455115	0	0.000386675	0	0	0	0	0	0.000370679	0	0.000352309	0	0	0	0.0665814	0	0.00151108	0	0	0	0.00579366	0	0	0	0.00998492	0	0	0	0	0	0.0297879	0	0.0102777	1	0.456806	0.366697	0	0.00713436	0	0.0903894	1	0.0227823	0	0.000186958	0	0.0154321	0	0.00609488	0	0.0342801	0	0	0	0	0	0.007548	0	0.0183776	0	0.000386675	0	0.000137638	0	0	0	0	0	0	0	0.000476837	0	0.0686244	0	0.0020899	0	0	0	0.0250834	0	0.0209563	0	0.0306184	0	0.020976	0	0.00725637	0	0.0779746	0	0.236049	0.210258	0.256733	0	0.0633053	0.0613432	0.0714496	0	0.0992242	0.0944603	0.107054	0	0.136825	0.127877	0.170867	1	0.401478	0.0619487	0	0.305256	0.263065	0.309745	0	0.0760438	0.0732244	0.0837674	0	0.131809	0.123492	0.137415	0	0.173446	0.159238	0.20431	1	0.510756	0.0934834	0	0.162278	1	1	0	0.038331	1	1	0	0.0687569	1	1	0	0.0935209	1	1	0	0.292564	1
ENSG00000139842	CUL4A	NA	1	1	All	0	0.127219	1	1	0	0.000445898	0	0.000758114	0	0.00196374	0	2.07732e-05	0	0	0	0.00123681	0	0	0	0	0	0	0	0.000176	0	0.000468447	0	0.000386675	0	0.000137638	0	0	0	0	0	0.0154417	0	0	0	0.00479633	0	2.58012e-05	0	0	0	0.00486271	0	0	0	0	0	0	0	0	0	0.0964981	0	0	0	0.0637121	1	1	0	0	0	0	0	0	0	0	0	0	0	0	0	0	0	0	0	0	0	0	0	0	0	0	0	0	0	0	0	0	0	0	0	0	0	0	0	2.58012e-05	0	0	0	0	0	0	0	0	0	0	0	0	0	0.0636863	0	0	0	0.0650044	1	1	0	0	0	0	0	0	0	0	0	0	0	0	0	0	0	0	0	0	0	0	0	0	0	0	0	0	0	0	0	0	0	0	0	0	0	0	0	2.58012e-05	0	0	0	0	0	0	0	0	0	0	0	0	0	0.0649786	0	0	0	0.0622143	1	1	0	0.000445898	0	0.000758114	0	0.00196374	0	2.07732e-05	0	0	0	0.00123681	0	0	0	0	0	0	0	0.000176	0	0.000468447	0	0.000386675	0	0.000137638	0	0	0	0	0	0.0154417	0	0	0	0.00479633	0	0	0	0	0	0.00486271	0	0	0	0	0	0	0	0	0	0.0315195	0	0	1	1.16246	0.687285	0	0.000445898	0	0.0208955	0	0.00598508	0	0.000519329	0	0	0	0	0	0.00175781	0	0.000192901	0	0.00100369	0	0.002816	0	0.000468447	0	0.000386675	0	0.00495499	0	0.00951249	0	0.00148272	0	0.00493861	0	0.000476837	1	0.299516	0	0.0170829	0	0.0002375	0	0.0263574	0	0.050223	0	0.0876271	0	0.0426243	0	0.083353	0	0.499605	0	0.119778	0.112883	0.171258	0	0.0619176	0.0600397	0.0702202	0	0.063168	0.0612142	0.0751811	0	0.0566101	0.0550376	0.104568	1	1.07771	0.292803	0	0.127289	0.119521	0.183636	0	0.0604187	0.0586297	0.069885	0	0.0618789	0.0600033	0.076503	0	0.0654099	0.0633165	0.117311	1	1.23167	0.34879	0	0.0847815	1	1	0	0.0389072	1	1	0	0.0396658	1	1	0	0.0451158	1	1	1	0.787378	0.544963
ENSG00000148300	REXO4	NA	1	1	All	0	0.543057	1	1	0	0.00178359	0	0.0189383	0	0.00598459	0	2.07732e-05	0	0	0	0.00972397	0	0.0109187	0	0.000192901	0	0	0	0.000704	0	0.000468447	0	0	0	0.00492643	0	0.00237812	0	0.000370679	0	0	0	0	0	0.311796	0	0.014277	0	0	0	0.00762259	0	0	0	0.0954559	0	0.0157051	0	0	0	0.0222645	0	0.019525	0	0.0592173	1	1	0	0.00178359	0	0.0153518	0	0.000538581	0	0	0	0	0	0	0	0.00761141	0	0	0	0	0	0	0	0	0	0	0	0.000820232	0	0	0	0	0	0	0	0	0	0.0013388	0	2.58012e-05	0	0	0	0.000673438	0	0	0	0.0153685	0	0.0157051	0	0	0	0	0	0	0	0.0808122	1	1	0	0.00178359	0	0.0187488	0	0.00185496	0	0	0	0	0	0	0	0.00876839	0	0	0	0	0	0	0	0	0	0	0	0.0016427	0	0	0	0	0	0	0	0	0	0.012645	0	0.000386972	0	0	0	0.00282695	0	0	0	0.0164498	0	0.0157051	0	0	0	0	0	0	0	0.462245	1	1	0	0	0	0.000189528	0	0.00412963	0	2.07732e-05	0	0	0	0.00972397	0	0.00215034	0	0.000192901	0	0	0	0.000704	0	0.000468447	0	0	0	0.00328373	0	0.00237812	0	0.000370679	0	0	0	0	0	0.299151	0	0.01389	0	0	0	0.00479564	0	0	0	0.0790061	0	0	0	0	0	0.0222645	0	0.019525	1	0.26528	0.233009	0	0.00178359	0	0.00232172	0	0.00816975	0	0.00101788	0	0	0	0.000677835	1	0.0389092	0	0	0	0	0	0.000176	0	0.0029278	0	0	0	0.00328373	0	0.00105694	0	0	0	0.00123753	0	0.000476837	0	0.043966	0	0.0079152	0	0	0	0.00527975	0	0	0	0.112212	0	0	0	0	0	0.0338691	0	0.512637	0.401086	0.426235	0	0.0563529	0.0547945	0.0651858	0	0.0747568	0.0720309	0.0856103	0	0.43788	0.354597	0.376636	0	0.263965	0.232	0	0.565099	0.431696	0.459866	0	0.0619956	0.0601129	0.0712651	0	0.0854726	0.0819217	0.0974857	0	0.479627	0.380985	0.405714	1	0.318821	0.0412096	0	0.313969	1	1	0	0.0330361	1	1	0	0.0467342	1	1	0	0.267235	1	1	1	0.177111	0.162313
ENSG00000251692	PTX4	NA	1	1	All	0	0.2281	1	1	0	0	0	0.00312549	0	0.0224718	0	0.00184396	0	0	0	0.00270996	0	0.00312499	0	0	0	0	0	0	0	0	0	0.00281975	0	0	0	0.000264236	0	0	0	0.00553868	0	0.000119209	0	0.0273937	0	0.00215859	0	0	0	0.00407213	0	0	0	0.0292163	0	0.0127201	0	0	0	0.0831612	0	0.0273595	0	0.141649	1	1	0	0	0	0.00170553	0	0.0204548	0	0.000839522	0	0	0	0.00123681	0	0.00312499	0	0	0	0	0	0	0	0	0	0	0	0	0	0	0	0	0	0	0	0	0	0.0064319	0	0.000615794	0	0	0	0.00136357	0	0	0	0.0219848	0	0	0	0	0	0.0706719	0	0.0132189	0	0.154808	1	1	0	0	0	0.00246203	0	0.0216828	0	0.00100444	0	0	0	0.00147315	0	0.00312499	0	0	0	0	0	0	0	0	0	0	0	0	0	0	0	0	0	0	0	0	0	0.0140074	0	0.00123439	0	0	0	0.00270856	0	0	0	0.0219848	0	0	0	0	0	0.0709852	0	0.0141406	0	0.0732912	1	1	0	0	0	0.000663462	0	0.000788991	0	0.000839522	0	0	0	0.00123681	0	0	0	0	0	0	0	0	0	0	0	0.00281975	0	0	0	0.000264236	0	0	0	0.00553868	0	0.000119209	0	0.0133863	0	0.000924198	0	0	0	0.00136357	0	0	0	0.00723153	0	0.0127201	0	0	0	0.012176	0	0.0132189	0	1.49654	1	0	0.0111474	0	0.120419	0	0.0838677	0	0.00751272	0	0	0	0.00123681	0	0.00703122	0	0.000192901	0	0	0	0	0	0.00421603	0	0.0158477	0	0.036079	0	0.0129475	0	0.00593086	0	0.0661066	0	0.00190735	0	0.3142	0	0.0503777	0	0	0	0.0240139	0	0.0276452	0	0.159273	0	0.0127201	0	0.028697	0	0.505169	0	0.207507	0.187392	0.235971	0	0.13279	0.124351	0.132319	0	0.142812	0.133083	0.144475	0	0.064695	0.0626467	0.112063	0	1.52016	0.781323	0	0.235998	0.210218	0.26264	0	0.144211	0.134295	0.14291	0	0.160047	0.147896	0.161453	0	0.0759511	0.0731385	0.126838	0	1.80599	0.835688	0	0.142597	1	1	0	0.0867882	1	1	0	0.0958794	1	1	0	0.0467179	1	1	0	1.10643	1
ENSG00000139574	NPFF	NA	1	1	All	0	0.193488	1	1	0	0.00400539	0	0.0170971	0	0.000370685	0	0	0	0	0	0.00159277	0	0.00703122	0	0.000771605	0	0	0	0	0	0	0	0	0	0.000550554	0	0	0	0	0	0	0	0	0	0.00267712	0	2.58012e-05	0	0	0	0.00016504	0	0	0	0.0228816	0	0	0	0.01546	0	0.0872439	0	0.0336147	0	0.122755	1	1	0	0.00178359	0	0.00118455	0	0	0	0	0	0	0	0	0	0	0	0	0	0	0	0	0	0	0	0	0	0	0	0	0	0	0	0	0	0	0	0.00117401	0	0	0	0	0	0	0	0	0	0.0228816	0	0	0	0.0110964	0	0.0631509	0	0.0214839	0	0.135813	1	1	0	0.00355949	0	0.00781019	0	0	0	0	0	0	0	0	0	0	0	0	0	0	0	0	0	0	0	0	0	0	0	0	0	0	0	0	0	0	0	0.00151331	0	0	0	0	0	0	0	0	0	0.0228816	0	0	0	0.0129329	0	0.063779	0	0.023337	0	0.0576741	1	1	0	0.000445898	0	0.00928689	0	0.000370685	0	0	0	0	0	0.00159277	0	0.00703122	0	0.000771605	0	0	0	0	0	0	0	0	0	0.000550554	0	0	0	0	0	0	0	0	0	0.0011638	0	2.58012e-05	0	0	0	0.00016504	0	0	0	0	0	0	0	0.00252715	0	0.0234649	0	0.0102777	0	0.0248217	1	0	0	0	0	0	0	0	2.07732e-05	0	0.0154321	0	0	0	0	0	0	0	0.00100369	0	0	0	0	0	0	0	0	0	0	0	0	0	0	0	0	0	0.000752581	0	0.00027262	0	0	0	0.00136357	0	0	0	0	0	0	0	0.00597637	0	0	0	0.186899	0.170472	0.220899	0	0.120907	0.113884	0.122019	0	0.132953	0.124494	0.136186	0	0.0539459	0.0525167	0.102033	0	0.0235078	0.0232336	0	0.210303	0.189661	0.244366	0	0.123518	0.116195	0.125263	0	0.137855	0.128775	0.142608	0	0.0724477	0.0698856	0.123491	0	0.0265909	0.0262405	0	0.121509	1	1	0	0.0774306	1	1	0	0.0866908	1	1	0	0.0348181	1	1	0	0.0183117	1
ENSG00000081052	COL4A4	Consensus	1	1	All	0	1.17047	1	1	0	0	0	0.0189528	0	0.0665637	0	0.00507741	0	0.00111111	0	0.00190182	0	0.0329909	0	0.000192901	0	0	0	0.001584	0	0.0229539	0	0.0313206	0	0.00880755	0	0.00105618	0	0.00148272	0	0.00143093	0	0.00190735	0	0.360217	0	0.0474107	0	0.0116375	0	0.0467001	0	0.0635504	0	0.141683	0	0.0127201	0	0.051938	0	0.143405	0	0.0938698	0	0.0750656	1	1	0	0	0	0	0	0	0	0.000399131	0	0	0	0	0	0.000781247	0	0	0	0	0	0	0	0	0	0	0	0.000137638	0	0.000264236	0	0	0	0	0	0	0	0.012118	0	0.000645031	0	0	0	0.000303142	0	0.0309896	0	0.0108822	0	0	0	0.009248	0	0	0	0.00929734	0	0.179692	1	1	0	0	0	0	0	0	0	0.000729084	0	0	0	0	0	0.00935815	0	0	0	0	0	0	0	0	0	0	0	0.00206326	0	0.000791948	0	0	0	0	0	0	0	0.0796403	0	0.00889614	0	0	0	0.00191688	0	0.0325608	0	0.0130851	0	0	0	0.016706	0	0	0	0.0139443	0	0.990773	1	1	0	0	0	0.0189528	0	0.0665637	0	0.00434832	0	0.00111111	0	0.00190182	0	0.0236327	0	0.000192901	0	0	0	0.001584	0	0.0229539	0	0.0313206	0	0.00674429	0	0.000264236	0	0.00148272	0	0.00143093	0	0.00190735	0	0.280577	0	0.0385146	0	0.0116375	0	0.0447833	0	0.0309896	0	0.128598	0	0.0127201	0	0.035232	0	0.143405	0	0.0799255	3	3.03704	0.585057	0	0.0454816	0	0.318597	0	0.108435	0	0.00751272	0	0.01	0	0.0143825	0	0.0439451	0	0.00482253	0	0	0	0.006336	0	0.0197919	0	0.00966686	0	0.0397775	0	0.0169111	0	0.030025	0	0.0826506	0	0.00429153	0	0.646551	1	0.0591683	0	0	1	0.108603	0	0.292059	0	0.388579	0	0.0426243	0	0.0428484	1	0.693982	0	0.991147	0.628849	0.637702	0	0.070383	0.0679632	0.0777401	0	0.154052	0.142772	0.153956	0	0.837095	0.567034	0.575443	3	2.98455	0.349306	0	1.28184	0.722475	0.730391	0	0.0758925	0.0730841	0.0836302	0	0.191621	0.17438	0.187081	0	1.09022	0.663859	0.67196	4	3.67492	0.307944	0	0.751238	1	1	0	0.047431	1	1	0	0.11747	1	1	0	0.633769	1	1	3	2.11957	0.355651
ENSG00000157510	AFAP1L1	NA	1	1	All	0	0.522861	1	1	0	0.00401308	0	0.0627687	0	0.0254886	0	0.00207681	0	0.00111111	0	0.000677835	0	0.00468461	0	0.000192901	0	0.00401476	0	0.000176	0	0.00627224	0	0	0	0.000550554	0	0	0	0.00148272	0	0.00228446	0	0	0	0.0448248	0	0.00336803	0	0	0	0.0177873	0	0.0410229	0	0.109802	0	0.00973502	0	0	0	0.132593	0	0.0479335	0	0.088113	1	1	0	0	0	0.000284405	0	0.00060204	0	8.30926e-05	0	0.00111111	0	0	0	0	0	0	0	0	0	0	0	0	0	0	0	0	0	0	0	0	0	0.000647382	0	0	0	0.00282871	0	0.00041282	0	0	0	0.00131994	0	0	0	0.00998492	0	0.00973502	0	0	0	0.0498455	0	0.0112581	0	0.117721	1	1	0	0	0	0.00340717	0	0.00208073	0	0.00074733	0	0.00111111	0	0	0	0	0	0	0	0	0	0	0	0	0	0	0	0	0	0	0	0	0	0.000875566	0	0	0	0.0133734	0	0.00185695	0	0	0	0.00697135	0	0	0	0.0119748	0	0.00973502	0	0	0	0.0524781	0	0.0131092	0	0.405141	1	1	0	0.00401308	0	0.0593615	0	0.0234079	0	0.00132948	0	0	0	0.000677835	0	0.00468461	0	0.000192901	0	0.00401476	0	0.000176	0	0.00627224	0	0	0	0.000550554	0	0	0	0.00148272	0	0.00140889	0	0	0	0.0314514	0	0.00151108	0	0	0	0.0108159	0	0.0410229	0	0.0978273	0	0	0	0	0	0.0801153	0	0.0348242	2	1.45414	0.426709	0	0.00713436	1	0.0773476	0	0.0568698	0	0.00467396	0	0	0	0.00762353	0	0.0163727	0	0.000192901	0	0.00100369	0	0.006336	0	0.00627224	0	0.00966686	0	0.00344096	0	0.00660589	0	0.000370679	0	0.00692832	0	0.000476837	1	0.669704	0	0.0320466	0	0.00095	0	0.0490946	0	0.0835548	0	0.156934	0	0.020976	0	0.015641	0	0.213921	0	0.485682	0.384722	0.41124	0	0.0857743	0.0821987	0.0914847	0	0.107882	0.102267	0.114589	0	0.377799	0.314632	0.339657	2	1.32765	0.149301	0	0.569153	0.433995	0.461985	0	0.0902428	0.0862907	0.0964689	0	0.129797	0.121727	0.135681	0	0.439355	0.355548	0.382495	2	1.65374	0.230617	0	0.337195	1	1	0	0.0594315	1	1	0	0.0795729	1	1	0	0.257622	1	1	0	1.017	1
ENSG00000118960	HS1BP3	NA	1	1	All	0	0.161815	1	1	0	0	0	0.000189528	0	0.000228138	0	0.000399131	0	0	0	0.000118864	0	0	0	0.000192901	0	0	0	0	0	0	0	0.00348007	0	0.000820232	0	0	0	0	0	0	0	0.000476837	0	0.031121	0	0.00126426	0	0	0	0.00316871	0	0.0142674	0	0.00998492	0	0	0	0.0165038	0	0.0519462	0	0.0276534	0	0.0933097	1	1	0	0	0	0.000189528	0	0.000228138	0	0.000399131	0	0	0	0.000118864	0	0	0	0	0	0	0	0	0	0	0	0	0	0	0	0	0	0	0	0	0	0	0	0.00160185	0	0	0	0	0	0.000997924	0	0.0142674	0	0.00998492	0	0	0	0.004589	0	0.0457347	0	0.0151982	0	0.102386	1	1	0	0	0	0.000189528	0	0.000228138	0	0.000399131	0	0	0	0.000118864	0	0	0	0	0	0	0	0	0	0	0	0	0	0	0	0	0	0	0	0	0	0	0	0.00623626	0	0	0	0	0	0.00180514	0	0.0142674	0	0.00998492	0	0	0	0.00641228	0	0.0463768	0	0.0163679	0	0.059429	1	1	0	0	0	0	0	0	0	0	0	0	0	0	0	0	0	0.000192901	0	0	0	0	0	0	0	0.00348007	0	0.000820232	0	0	0	0	0	0	0	0.000476837	0	0.0248848	0	0.00126426	0	0	0	0.00136357	0	0	0	0	0	0	0	0.0100915	0	0.00556937	0	0.0112855	0	0.572516	1	0	0.000445898	0	0.00682302	0	0.00196374	0	0.00434832	0	0	0	0.00106977	0	0.00468461	0	0	0	0.0061849	0	0.000176	0	0.00627224	0	0.000386675	0	0.00191481	0	0.00660589	0	0.00148272	0	0.00382836	0	0.00298023	0	0.306361	0	0.0164369	0	0	0	0.00910107	0	0	0	0.117757	0	0	0	0.0152115	0	0.0584806	0	0.145381	0.135307	0.190513	0	0.0887386	0.0849152	0.0940239	0	0.0962747	0.0917855	0.104412	0	0.0491059	0.0479197	0.0973134	0	0.499356	0.393079	0	0.17426	0.159922	0.21794	0	0.0983285	0.0936489	0.103583	0	0.108181	0.102535	0.117184	0	0.0660787	0.0639428	0.117913	0	0.636052	0.470622	0	0.0928309	1	1	0	0.0534277	1	1	0	0.0595134	1	1	0	0.0333175	1	1	0	0.378187	1
ENSG00000166596	WDR16	NA	1	1	All	0	0.75392	1	1	0	0.00401308	0	0.0547198	0	0.0100551	0	0.00132877	0	0	0	0.013621	0	0.000195312	0	0.000192901	0	0.0061849	0	0.000176	0	0.000468447	0	0.000386675	0	0.000550554	0	0	0	0.00148272	0	0.000352309	0	0.000119209	0	0.258232	0	0.0188084	0	0.0038	0	0.0313384	0	0.00757849	0	0.0588797	0	0.00973502	0	0.000465303	0	0.237441	0	0.0337952	0	0.0635384	1	1	0	0	0	0.00473821	0	0.00364853	0	0.000186958	0	0	0	0.00271009	0	0.000195312	0	0	0	0	0	0.000176	0	0	0	0	0	0	0	0	0	0.00148272	0	0	0	0	0	0.00202699	0	0.000103205	0	0	0	0.00136517	0	0	0	0	0	0	0	0	0	0.0428632	0	0.00404195	0	0.12828	1	1	0	0	0	0.0274277	0	0.0052892	0	0.000809445	0	0	0	0.0050722	0	0.000195312	0	0	0	0	0	0.000176	0	0	0	0	0	0	0	0	0	0.00148272	0	0	0	0	0	0.025844	0	0.00268267	0	0	0	0.00408623	0	0	0	0	0	0	0	0	0	0.0500079	0	0.00520667	0	0.62564	1	1	0	0.00401308	0	0.0272921	0	0.0047659	0	0.000519329	0	0	0	0.00854879	0	0	0	0.000192901	0	0.0061849	0	0	0	0.000468447	0	0.000386675	0	0.000550554	0	0	0	0	0	0.000352309	0	0.000119209	0	0.232388	0	0.0161258	0	0.0038	0	0.0272521	0	0.00757849	0	0.0588797	0	0.00973502	0	0.000465303	0	0.187433	0	0.0285885	1	1.88098	0.84756	0	0.00178359	0	0.0345416	0	0.0313778	0	0.00207732	0	0	0	0.00636608	0	0.00175781	0	0	0	0	0	0.000176	0	0.00187379	0	0.000386675	0	0.000550554	0	0	0	0	0	0.0215341	0	0.00298023	0	0.950752	1	0.112877	0	0.0002375	0	0.0334056	0	0.0407189	0	0.288233	0	0	0	0.000465303	0	0.348887	0	0.666758	0.48663	0.504095	0	0.0607462	0.058938	0.0691533	0	0.114736	0.108398	0.120391	0	0.552022	0.424216	0.440692	1	1.69795	0.506118	0	0.814407	0.557098	0.575061	0	0.0715178	0.0690203	0.0796682	0	0.149437	0.138807	0.152361	0	0.66497	0.485711	0.502858	1	2.08501	0.616515	0	0.502263	1	1	0	0.0423494	1	1	0	0.0863649	1	1	0	0.415898	1	1	1	1.2436	0.711655
ENSG00000169692	AGPAT2	Discordant	1	1	All	0	0.398597	1	1	0	0.0160004	0	0.108984	0	0.0104085	0	8.30926e-05	0	0	0	0.0109637	0	0.0231728	0	0.00173611	0	0	0	0	0	0.00961606	0	0.000386675	0	0	0	0.000264236	0	0.00591725	0	0.000942454	0	0	0	0.00917046	0	0.00165112	0	0	0	0.00072521	0	0.0209563	0	0.0502274	0	0	0	0.00779115	0	0.0793075	0	0.0402918	0	0.0605729	1	1	0	0.00401308	0	0.0121298	0	0	0	0	0	0	0	0.00636608	0	0.00215034	0	0	0	0	0	0	0	0.00145849	0	0	0	0	0	0.000264236	0	0.00333611	0	0	0	0	0	0.00185625	0	0.000103205	0	0	0	0	0	0	0	0	0	0	0	0	0	0.0263247	0	0.00257064	0	0.128855	1	1	0	0.0119873	0	0.0604651	0	0	0	0	0	0	0	0.00825365	0	0.00446884	0	0	0	0	0	0	0	0.00238756	0	0	0	0	0	0.000264236	0	0.00554657	0	0	0	0	0	0.0039891	0	0.000722276	0	0	0	0	0	0	0	0	0	0	0	0	0	0.0263247	0	0.00444575	0	0.269742	1	1	0	0.00401308	0	0.0485193	0	0.0104085	0	8.30926e-05	0	0	0	0.00271009	0	0.018704	0	0.00173611	0	0	0	0	0	0.0072285	0	0.000386675	0	0	0	0	0	0.000370679	0	0.000942454	0	0	0	0.00518136	0	0.000928844	0	0	0	0.00072521	0	0.0209563	0	0.0502274	0	0	0	0.00779115	0	0.0529828	0	0.0358461	0	0.584239	1	0	0.00713436	0	0.00682302	0	0.121492	0	0.00407154	0	0.00444444	0	0.00636608	0	0.00761141	0	0	0	0	0	0.001584	0	0.0122373	0	0.00348007	0	0.00123875	0	0.000264236	0	0	0	0.0145524	0	0.00429153	0	0.136813	0	0.0210305	0	0	0	0.0160672	0	0	0	0.132144	0	0	0	0.0155831	0	0.0670105	0	0.377011	0.314092	0.34769	0	0.0581872	0.0565266	0.0668975	0	0.120586	0.113599	0.125531	0	0.256425	0.226187	0.259579	0	0.531728	0.412411	0	0.44028	0.356144	0.392986	0	0.0603854	0.0585983	0.0698589	0	0.136258	0.127383	0.14118	0	0.304021	0.262155	0.297189	0	0.709327	0.508025	0	0.263884	1	1	0	0.0390427	1	1	0	0.087574	1	1	0	0.17631	1	1	0	0.437514	1
ENSG00000163507	KIAA1524	NA	1	1	All	0	0.194423	1	1	0	0	0	0.0136833	0	0.00196355	0	0.000186958	0	0	0	0.000677835	0	0.000195312	0	0	0	0.00100369	0	0.000176	0	0.000468447	0	0	0	0.00220222	0	0	0	0.00148272	0	0.000915525	0	0.000119209	0	0.0228487	0	0.00314587	0	0	0	0.00172364	0	0	0	0.0344352	0	0.0246603	0	0.013056	0	0.0637066	0	0.00777186	0	0.0629665	1	1	0	0	0	0.010661	0	0.000538581	0	0	0	0	0	0	0	0.000195312	0	0	0	0.00100369	0	0	0	0	0	0	0	0.00220222	0	0	0	0.00148272	0	0.000228949	0	0	0	0.00904203	0	0.00160307	0	0	0	0.00131994	0	0	0	0	0	0	0	0.013056	0	0.0138611	0	0.00777186	0	0.0764755	1	1	0	0	0	0.0134938	0	0.00103222	0	0	0	0	0	0	0	0.000195312	0	0	0	0.00100369	0	0	0	0	0	0	0	0.00220222	0	0	0	0.00148272	0	0.000686576	0	0	0	0.0177716	0	0.00222167	0	0	0	0.0016967	0	0	0	0	0	0	0	0.013056	0	0.0138611	0	0.00777186	0	0.117947	1	1	0	0	0	0.000189528	0	0.000931328	0	0.000186958	0	0	0	0.000677835	0	0	0	0	0	0	0	0.000176	0	0.000468447	0	0	0	0	0	0	0	0	0	0.000228949	0	0.000119209	0	0.00507706	0	0.000924198	0	0	0	2.69375e-05	0	0	0	0.0344352	0	0.0246603	0	0	0	0.0498455	0	0	0	0.369149	1	0	0.00401308	0	0.00800758	0	0.0509853	0	0.00101788	0	0.0066358	0	0.00972397	0	0.000781247	0	0.000192901	0	0	0	0.001584	0	0.00187379	0	0	0	0.00495499	0	0.00422777	0	0.00593086	0	5.72372e-05	0	0.000119209	0	0.112355	0	0.0047738	0	0.0002375	0	0.006896	0	0	0	0.0466432	0	0.0507368	0	0.0103477	0	0.0370527	0	0.177846	0.162929	0.214302	0	0.0558423	0.0543117	0.0647569	0	0.0670169	0.0648206	0.0786742	0	0.110829	0.104908	0.15067	1	0.345932	0.0476716	0	0.201237	0.182282	0.23778	0	0.0632614	0.0613019	0.0723716	0	0.0776146	0.074679	0.0904731	0	0.123623	0.116287	0.165707	1	0.422264	0.0676191	0	0.121534	1	1	0	0.0434508	1	1	0	0.0526952	1	1	0	0.0688383	1	1	0	0.254306	1
ENSG00000205143	ARID3C	NA	1	1	All	0	0.187725	1	1	0	0	0	0.00170535	0	0.0117364	0	0.000186895	0	0	0	0.00413395	0	0	0	0.000192901	0	0.00401476	0	0	0	0.00314941	0	0	0	0	0	0	0	0.00240733	0	0.00493861	0	0.000119209	0	0.00773766	0	0.0108633	0	0.0002375	0	0.00681443	0	0.0209563	0	0.0144712	0	0	0	0.000465303	0	0.0823361	0	0.0112581	0	0.0595144	1	1	0	0	0	0.000663462	0	0	0	8.30926e-05	0	0	0	0	0	0	0	0	0	0	0	0	0	0	0	0	0	0	0	0	0	0.00240733	0	0	0	0.000119209	0	0.00230595	0	0.00316118	0	0	0	0.00340265	0	0	0	0.0144712	0	0	0	0	0	0.0329003	0	0	0	0.0670618	1	1	0	0	0	0.00104189	0	0	0	0.000166122	0	0	0	0	0	0	0	0	0	0	0	0	0	0	0	0	0	0	0	0	0	0.00240733	0	0	0	0.000119209	0	0.00449669	0	0.00512195	0	0	0	0.00501664	0	0	0	0.0144712	0	0	0	0	0	0.0342207	0	0	0	0.120663	1	1	0	0	0	0.000663462	0	0.0117364	0	2.07732e-05	0	0	0	0.00413395	0	0	0	0.000192901	0	0.00401476	0	0	0	0.00314941	0	0	0	0	0	0	0	0	0	0.00493861	0	0	0	0.00324097	0	0.0057413	0	0.0002375	0	0.00179779	0	0.0209563	0	0	0	0	0	0.000465303	0	0.0481154	0	0.0112581	1	1.06763	0.656178	0	0.0515662	0	0.241677	0	0.0351035	0	0.000186958	0	0	0	0.00159277	0	0.0584068	0	0.000771605	0	0.00100369	0	0.002816	0	0.0328418	0	0.00618679	0	0.0550554	0	0.00105694	0	0	0	0.126744	0	0.00107288	0	0.0844019	0	0.0538008	0	0.0002375	0	0.0181063	0	0.067801	0	0.187988	0	0.0186902	0	0.00186121	1	0.018663	0	0.167684	0.154379	0.206859	0	0.0538449	0.0524209	0.0629661	0	0.0589397	0.0572363	0.0714986	0	0.108744	0.10304	0.148964	1	0.965264	0.251465	0	0.194362	0.17664	0.23284	0	0.0614523	0.0596022	0.0707748	0	0.0707573	0.068312	0.0844159	0	0.123605	0.116271	0.165699	2	1.18881	0.118095	0	0.123606	1	1	0	0.03868	1	1	0	0.0435915	1	1	0	0.0800143	1	1	1	0.746276	0.525871
ENSG00000198920	KIAA0753	Discordant	1	1	All	0	0.248737	1	1	0	0	0	0.00681756	0	0.00383157	0	0.000839506	0	0	0	0.00179578	0	0.00175628	0	0	0	0	0	0	0	0.000117112	0	0.000386675	0	0.000137638	0	0.000264236	0	0.00333308	0	0	0	0.000476837	0	0.0668229	0	0.00267309	0	0.0002375	0	0.0115432	0	0	0	0.0157067	0	0.00674997	0	0	0	0.119734	0	0.00551326	0	0.127173	1	1	0	0	0	0.00383795	0	0.00205261	0	0.000399131	0	0	0	0.00179578	0	0.000781247	0	0	0	0	0	0	0	0.000117112	0	0.000386675	0	0	0	0	0	0.000370679	0	0	0	0	0	0.0419724	0	0.000924198	0	0.0002375	0	0.00720972	0	0	0	0.0157067	0	0.00674997	0	0	0	0.0446315	0	0	0	0.157362	1	1	0	0	0	0.00639113	0	0.00254532	0	0.000440375	0	0	0	0.00179578	0	0.00156097	0	0	0	0	0	0	0	0.000117112	0	0.000386675	0	0	0	0	0	0.00185037	0	0	0	0	0	0.061399	0	0.00174889	0	0.0002375	0	0.0102188	0	0	0	0.0157067	0	0.00674997	0	0	0	0.0462131	0	0	0	0.0913753	1	1	0	0	0	0.000426439	0	0.00128624	0	0.000399131	0	0	0	0	0	0.000195312	0	0	0	0	0	0	0	0	0	0	0	0.000137638	0	0.000264236	0	0.00148272	0	0	0	0.000476837	0	0.00542386	0	0.000924198	0	0	0	0.00132447	0	0	0	0	0	0	0	0	0	0.0735209	0	0.00551326	0	1.4263	1	0	0.0160523	0	0.0398484	0	0.0322249	0	0.00301368	0	0.0177778	0	0.0807271	0	0.00957028	0	0	0	0	0	0.000176	0	0.00187379	0	0	0	0.00344096	0	0.000264236	0	0.00333611	0	0.000352309	0	0	0	0.280391	0	0.0047738	0	0.0002375	0	0.00857489	0	0.0109229	0	0.1268	0	0.00674997	0	0.0570884	0	0.7221	0	0.230188	0.205616	0.252398	0	0.117497	0.110857	0.119102	0	0.141837	0.132238	0.1437	0	0.0883508	0.0845604	0.132323	1	1.74328	0.520074	0	0.269829	0.23649	0.286168	0	0.134311	0.125682	0.13452	0	0.175564	0.161016	0.174121	0	0.0942651	0.0899585	0.14207	1	1.83472	0.547413	0	0.147391	1	1	0	0.07569	1	1	0	0.0957896	1	1	0	0.0516013	1	1	1	1.10979	0.670373
ENSG00000188015	S100A3	NA	1	1	All	0	1.06617	1	1	0	0	0	0.000758114	0	0.0080727	0	0.000519329	0	0	0	0.02097	0	0.00468461	0	0.000192901	0	0	0	0.000176	0	0.000117112	0	0	0	0	0	0	0	0	0	0	0	0.00298023	0	0.880837	0	0.0356761	0	0	0	0.0281151	0	0	0	0.0235656	0	0	0	0.0100915	0	0.0323853	0	0.0170318	0	1.00015	1	1	0	0	0	0.000758114	0	0.0080727	0	0.000519329	0	0	0	0.02097	0	0.00468461	0	0.000192901	0	0	0	0.000176	0	0.000117112	0	0	0	0	0	0	0	0	0	0	0	0.00298023	0	0.874326	0	0.0356761	0	0	0	0.0281151	0	0	0	0.0235656	0	0	0	0	0	0	0	0	0	1.00607	1	1	0	0	0	0.000758114	0	0.0080727	0	0.000519329	0	0	0	0.02097	0	0.00468461	0	0.000192901	0	0	0	0.000176	0	0.000117112	0	0	0	0	0	0	0	0	0	0	0	0.00298023	0	0.880242	0	0.0356761	0	0	0	0.0281151	0	0	0	0.0235656	0	0	0	0	0	0	0	0	0	0.0601036	1	1	0	0	0	0	0	0	0	0	0	0	0	0	0	0	0	0	0	0	0	0	0	0	0	0	0	0	0	0	0	0	0	0	0	0	0	0.000594998	0	0	0	0	0	0	0	0	0	0	0	0	0	0.0100915	0	0.0323853	0	0.0170318	0	0.0456278	1	0	0	0	4.73821e-05	0	0.000164749	0	2.07732e-05	0	0	0	0.00382741	0	0	0	0	0	0	0	0	0	0	0	0.000386675	0	0.00123875	0	0	0	0	0	0	0	0	0	0.0070408	0	0.000409482	0	0	0	0.000242438	0	0	0	0.00998492	0	0	0	0	0	0.0222645	0	0.894346	0.591125	0.601863	0	0.830955	0.564367	0.565159	0	0.835619	0.566394	0.568714	0	0.058727	0.0570359	0.106564	0	0.0634509	0.0614798	0	1.11947	0.673546	0.683661	0	1.05463	0.65168	0.652386	0	1.06077	0.653809	0.655926	0	0.0586995	0.0570099	0.111223	0	0.0651227	0.0630476	0	0.704314	1	1	0	0.660292	1	1	0	0.664569	1	1	0	0.0397448	1	1	0	0.039455	1
ENSG00000108370	RGS9	NA	1	1	All	0	0.608204	1	1	0	0	0	0.00118455	0	0.00332527	0	0.000519329	0	0	0	0.000677835	0	0.00468461	0	0	0	0	0	0	0	0	0	0	0	0.000550366	0	0.00105618	0	0.00240733	0	0.0188303	0	0.000119209	0	0.351061	0	0.021029	0	0	0	0.0107745	0	0.0478695	0	0	0	0	0	0.004589	0	0.116516	0	0.0230097	0	0.0604039	1	1	0	0	0	0	0	0.000228138	0	0	0	0	0	0	0	0	0	0	0	0	0	0	0	0	0	0	0	0.000137638	0	0.000264236	0	0	0	0	0	0	0	0.00422099	0	0.000232211	0	0	0	0.00010775	0	0	0	0	0	0	0	0.004589	0	0.0419091	0	0.00871486	0	0.11359	1	1	0	0	0	0	0	0.000721873	0	0	0	0	0	0	0	0	0	0	0	0	0	0	0	0	0	0	0	0.000412727	0	0.000791948	0	0	0	0	0	0	0	0.0498287	0	0.00394616	0	0	0	0.00204672	0	0	0	0	0	0	0	0.004589	0	0.0425378	0	0.00871486	0	0.494614	1	1	0	0	0	0.00118455	0	0.0026034	0	0.000519329	0	0	0	0.000677835	0	0.00468461	0	0	0	0	0	0	0	0	0	0	0	0.000137638	0	0.000264236	0	0.00240733	0	0.0188303	0	0.000119209	0	0.301232	0	0.0170829	0	0	0	0.00872776	0	0.0478695	0	0	0	0	0	0	0	0.0739785	0	0.0142949	1	0.980709	0.624955	0	0.00178359	0	0.0189528	0	0.0135268	0	0.00033237	0	0	0	0.00274481	0	0.00975123	0	0.00173611	0	0.00100369	0	0	0	0.00455115	0	0.0015467	0	0.00880886	0	0.000264236	0	0.00554769	0	0.007364	0	0.00107288	0	0.0901379	0	0.0986995	0	0.0002375	0	0.0171772	0	0.0142674	1	0.226626	0	0	0	0.009853	0	0.444724	0	0.527449	0.409892	0.43458	0	0.0591609	0.0574449	0.0677499	0	0.100069	0.0952248	0.107802	0	0.42738	0.347785	0.370548	1	0.963022	0.250641	0	0.619132	0.461589	0.486971	0	0.0557627	0.0542365	0.0657896	0	0.111737	0.105721	0.120273	0	0.507395	0.397938	0.421417	1	1.09928	0.300708	0	0.378904	1	1	0	0.0355438	1	1	0	0.0722413	1	1	0	0.306663	1	1	0	0.660882	1
ENSG00000146385	TAAR8	NA	1	1	All	0	0.466244	1	1	0	0.000445898	0	0.000757934	0	0.000931328	0	2.07732e-05	0	0	0	0.000118864	0	0.000195312	0	0.000192901	0	0	0	0	0	0.00046829	0	0.000386675	0	0.000137638	0	0	0	0	0	0	0	0	0	0.00899423	0	0.001171	0	0.0002375	0	0.00693501	0	0	0	0.111187	0	0.0127201	0	0.0157591	0	0.290885	0	0.014699	0	0.381956	1	1	0	0.000445898	0	0.000189528	0	0	0	0	0	0	0	0	0	0.000195312	0	0	0	0	0	0	0	0.000117112	0	0.000386675	0	0	0	0	0	0	0	0	0	0	0	0.00192284	0	0.000153695	0	0.0002375	0	0.00271252	0	0	0	0.0574589	0	0	0	0.0157591	0	0.290885	0	0.0114912	0	0.392272	1	1	0	0.000445898	0	0.000568406	0	0	0	0	0	0	0	0	0	0.000195312	0	0	0	0	0	0	0	0.000351178	0	0.000386675	0	0	0	0	0	0	0	0	0	0	0	0.00433475	0	0.000308384	0	0.0002375	0	0.00446493	0	0	0	0.0609595	0	0	0	0.0157591	0	0.290885	0	0.0133752	0	0.0739716	1	1	0	0	0	0.000189528	0	0.000931328	0	2.07732e-05	0	0	0	0.000118864	0	0	0	0.000192901	0	0	0	0	0	0.000117112	0	0	0	0.000137638	0	0	0	0	0	0	0	0	0	0.00465949	0	0.000862612	0	0	0	0.00247008	0	0	0	0.0502274	0	0.0127201	0	0	0	0	0	0.00132381	0	0.157364	1	0	0.0111474	0	0.0121298	0	0.00816975	0	0.00101788	0	0	0	0.000475454	0	0.000781247	0	0	0	0	0	0.000176	0	0.0029278	0	0.0015467	0	0.000550554	0	0	0	0.00148272	0	0.000352309	0	0	0	0.00629661	0	0.00153099	0	0	0	0.00300883	0	0	0	0.0633322	0	0.0127201	0	0.00252715	0	0.0271905	0	0.455219	0.365691	0.394399	0	0.376786	0.313937	0.317436	0	0.385103	0.31962	0.325911	0	0.0701152	0.0677135	0.116519	0	0.148671	0.138147	0	0.449351	0.361958	0.398122	0	0.359896	0.302251	0.306981	0	0.371339	0.31019	0.319049	0	0.0780122	0.0750468	0.128505	0	0.17009	0.156411	0	0.261119	1	1	0	0.208494	1	1	0	0.215346	1	1	0	0.0457734	1	1	0	0.101398	1
ENSG00000112303	VNN2	NA	1	1	All	0	0.429418	1	1	0	0.0071286	0	0.068367	0	0.0326407	0	0.00132877	0	0	0	0.000475454	0	0.0195312	0	0	0	0	0	0.00439155	0	0.000468447	0	0.000386675	0	0.00220071	0	0.00105618	0	0	0	0.000352309	0	0	0	0.111556	0	0.00796411	0	0.0002375	0	0.00455095	0	0	0	0.130829	0	0.0127201	0	0	0	0.021064	0	0.00216902	0	0.0636153	1	1	0	0.000445898	0	0.00383795	0	0.0166991	0	0.000186958	0	0	0	0	0	0	0	0	0	0	0	0.000704	0	0	0	0.000386675	0	0.000550554	0	0.000264236	0	0	0	0.000352309	0	0	0	0.0232742	0	0.00267351	0	0.0002375	0	0.000673438	0	0	0	0	0	0.0127201	0	0	0	0	0	0.000608892	0	0.158464	1	1	0	0.00311552	0	0.0285186	0	0.028511	0	0.000809445	0	0	0	0	0	0	0	0	0	0	0	0.00280755	0	0	0	0.000386675	0	0.00165016	0	0.000791948	0	0	0	0.000352309	0	0	0	0.0693325	0	0.00555846	0	0.0002375	0	0.00282695	0	0	0	0	0	0.0127201	0	0	0	0	0	0.000845207	0	0.270954	1	1	0	0.00401308	0	0.0398484	0	0.00412963	0	0.000519329	0	0	0	0.000475454	0	0.0195312	0	0	0	0	0	0.001584	0	0.000468447	0	0	0	0.000550554	0	0.000264236	0	0	0	0	0	0	0	0.0422233	0	0.00240565	0	0	0	0.001724	0	0	0	0.130829	0	0	0	0	0	0.021064	0	0.00132381	0	1.38498	1	0	0.000445898	0	0.00383795	0	0.012064	0	0.00033237	0	0	0	0.00582431	0	0.000195312	0	0.000192901	0	0.0061849	0	0.001584	0	0.0141705	0	0.000386675	0	0.00344096	0	0	0	0	0	0.0086666	0	0.000119209	0	0.726878	0	0.0950053	0	0.0038	0	0.0381041	0	0	0	0.130829	0	0	0	0.00597637	0	0.326942	0	0.385728	0.320044	0.353066	0	0.0562463	0.0546937	0.0650895	0	0.136734	0.127798	0.139438	0	0.248994	0.220415	0.254187	0	1.20854	0.701367	0	0.477918	0.379927	0.41412	0	0.0697629	0.0673851	0.0781102	0	0.181339	0.165847	0.178815	0	0.296579	0.256643	0.292137	0	1.47623	0.771502	0	0.269282	1	1	0	0.0409989	1	1	0	0.104875	1	1	0	0.164407	1	1	0	0.859094	1
ENSG00000145247	OCIAD2	NA	1	1	All	0	0.126587	1	1	0	0	0	0.00066344	0	0.00215372	0	0.00132111	0	0	0	0.0204968	0	0.00468385	0	0	0	0	0	0	0	0	0	0	0	0	0	0	0	0	0	0.00143093	0	0.000119209	0	0.00622949	0	0.00679255	0	0	0	0.00107081	0	0.0109229	0	0	0	0	0	0	0	0.0642082	0	0.00649413	0	0.0529625	1	1	0	0	0	0.000284405	0	0.000415089	0	0.000839522	0	0	0	0.0204968	0	0.00117283	0	0	0	0	0	0	0	0	0	0	0	0	0	0	0	0	0	0	0	0	0	0.00226027	0	0	0	0	0	0.000303142	0	0	0	0	0	0	0	0	0	0.0271905	0	0	0	0.0560249	1	1	0	0	0	0.000379034	0	0.000661747	0	0.000921979	0	0	0	0.0204968	0	0.00194948	0	0	0	0	0	0	0	0	0	0	0	0	0	0	0	0	0	0	0	0	0	0.0033605	0	0	0	0	0	0.000410725	0	0	0	0	0	0	0	0	0	0.0278447	0	0	0	0.0705622	1	1	0	0	0	0.000284405	0	0.00149197	0	0.000399131	0	0	0	0	0	0.00273436	0	0	0	0	0	0	0	0	0	0	0	0	0	0	0	0	0	0.00143093	0	0.000119209	0	0.00286899	0	0.00679255	0	0	0	0.000660084	0	0.0109229	0	0	0	0	0	0	0	0.0363635	0	0.00649413	0	0.379507	1	0	0.00401308	0	0.0142045	0	0.0118105	0	0.000839522	0	0	0	0.00576019	0	0.00273436	0	0.000192901	0	0	0	0	0	0.0029278	0	0	0	0	0	0	0	0	0	0	0	0.000119209	0	0.00822085	0	0.000103205	0	0.0002375	0	0.00187666	0	0	0	0.0766562	0	0	0	0.00597637	0	0.243835	0	0.112504	0.106406	0.165746	0	0.0486113	0.0474487	0.0582356	0	0.0511123	0.0498281	0.0642985	0	0.0613913	0.0595448	0.109068	0	0.4766	0.379109	0	0.127023	0.119286	0.183397	0	0.0530666	0.0516832	0.063206	0	0.0574534	0.0558341	0.0723557	0	0.0695695	0.0672047	0.121047	0	0.476397	0.378983	0	0.0881023	1	1	0	0.0387721	1	1	0	0.0408005	1	1	0	0.0473018	1	1	0	0.311175	1
ENSG00000140749	IGSF6	NA	1	1	All	0	0.185983	1	1	0	0.000445898	0	0.00113713	0	0.000415089	0	0.000399131	0	0	0	0	0	0	0	0	0	0	0	0	0	0	0	0	0	0.000137638	0	0	0	0	0	0.000942454	0	0	0	0.00386386	0	0	0	0	0	2.69375e-05	0	0	0	0.0140226	0	0	0	0	0	0.149394	0	0.0151982	0	0.0634656	1	1	0	0.000445898	0	0.000284405	0	0	0	0	0	0	0	0	0	0	0	0	0	0	0	0	0	0	0	0	0	0	0	0	0	0	0	0.000942454	0	0	0	0.000209395	0	0	0	0	0	0	0	0	0	0	0	0	0	0	0	0.0463853	0	0.0151982	0	0.0679977	1	1	0	0.000445898	0	0.000473664	0	0	0	0	0	0	0	0	0	0	0	0	0	0	0	0	0	0	0	0	0	0	0	0	0	0	0	0.000942454	0	0	0	0.000585289	0	0	0	0	0	0	0	0	0	0	0	0	0	0	0	0.0503522	0	0.0151982	0	0.117985	1	1	0	0	0	0.000663462	0	0.000415089	0	0.000399131	0	0	0	0	0	0	0	0	0	0	0	0	0	0	0	0	0	0.000137638	0	0	0	0	0	0	0	0	0	0.00327857	0	0	0	0	0	2.69375e-05	0	0	0	0.0140226	0	0	0	0	0	0.0990415	0	0	0	0.118206	1	0	0	0	0.000663462	0	0.000415089	0	0.000839522	0	0	0	0.000677835	0	0	0	0	0	0.00100369	0	0	0	0.000468447	0	0	0	0.000137638	0	0.000264236	0	0	0	0.00199886	0	0	0	0.0111347	0	0.000659638	0	0	0	0.000431	0	0	0	0.0531266	0	0	0	0	0	0.0463853	0	0.174307	0.159961	0.211653	0	0.0559058	0.0543718	0.064805	0	0.0602867	0.0585054	0.0726639	0	0.114021	0.10776	0.153212	0	0.112133	0.106075	0	0.178794	0.163722	0.221446	0	0.0595182	0.0577817	0.0690998	0	0.064575	0.0625342	0.0789513	0	0.114219	0.107937	0.158082	0	0.11741	0.11078	0	0.111661	1	1	0	0.0369336	1	1	0	0.0396067	1	1	0	0.0720546	1	1	0	0.0743236	1
ENSG00000178149	DALRD3	NA	1	1	All	0	0.176487	1	1	0	0	0	0.00563452	0	0.021125	0	8.30926e-05	0	0.0066358	0	0.00441985	0	0	0	0	0	0	0	0	0	0.00145849	0	0.0015467	0	0.000550554	0	0	0	0.000370679	0	0.00494871	0	0	0	0.0619769	0	0.00452579	0	0.0002375	0	0.0027437	0	0.0176118	0	0.0346522	0	0	0	0	0	0	0	0.00796544	0	0.0781171	1	1	0	0	0	0.0018479	0	0.00439591	0	8.30926e-05	0	0.0066358	0	0	0	0	0	0	0	0	0	0	0	0	0	0	0	0.000550554	0	0	0	0.000370679	0	0	0	0	0	0.0241444	0	0.00169571	0	0	0	0.00148502	0	0.0176118	0	0.0113308	0	0	0	0	0	0	0	0.00796544	0	0.101968	1	1	0	0	0	0.00298157	0	0.00767445	0	8.30926e-05	0	0.0066358	0	0	0	0	0	0	0	0	0	0	0	0	0	0	0	0.000550554	0	0	0	0.000370679	0	0	0	0	0	0.0412746	0	0.00324162	0	0	0	0.00180745	0	0.0176118	0	0.0117706	0	0	0	0	0	0	0	0.00796544	0	0.0745192	1	1	0	0	0	0.00265295	0	0.0134505	0	0	0	0	0	0.00441985	0	0	0	0	0	0	0	0	0	0.00145849	0	0.0015467	0	0	0	0	0	0	0	0.00494871	0	0	0	0.0207024	0	0.00128417	0	0.0002375	0	0.00093625	0	0	0	0.0228816	0	0	0	0	0	0	0	0	0	0.199812	1	0	0.00178359	0	0.00355253	0	0.00203391	0	2.07732e-05	0	0	0	0.00123681	0	0.00468748	0	0.000192901	0	0	0	0	0	0.00145849	0	0	0	0.000550554	0	0	0	0	0	0	0	0	0	0.019588	0	0.00709139	0	0.0002375	0	0.00503526	0	0	0	0.0555097	0	0	0	0.0226675	0	0.0741653	0	0.157716	0.145907	0.19968	0	0.0727078	0.0701275	0.0798365	0	0.0925679	0.0884127	0.101171	0	0.0651478	0.063071	0.112393	0	0.2121	0.191116	0	0.189231	0.172405	0.228978	0	0.0831028	0.0797434	0.0900892	0	0.108024	0.102394	0.117071	0	0.0812076	0.0779977	0.130964	0	0.231273	0.206477	0	0.11325	1	1	0	0.0539238	1	1	0	0.0695006	1	1	0	0.0437497	1	1	0	0.132425	1
ENSG00000163808	KIF15	NA	1	1	All	0	0.861201	1	1	0	0.00178359	0	0.0136931	0	0.00596512	0	0.0029907	0	0	0	0.0109673	0	0.000781247	0	0.000192901	0	0	0	0.000704	0	0.00573534	0	0.0015467	0	0.0496841	0	0.00237812	0	0.00333611	0	0.0317938	0	0.00107288	0	0.189877	0	0.0138547	0	0	0	0.0309627	0	0.0368902	0	0.169175	0	0	0	0.01152	0	0.172485	0	0.10381	0	0.0627622	1	1	0	0	0	4.73821e-05	0	0.00166008	0	8.30926e-05	0	0	0	0.00123681	0	0	0	0	0	0	0	0	0	0.000468447	0	0	0	0.000137638	0	0	0	0	0	0.0015326	0	0	0	0.0153654	0	0.00240565	0	0	0	0.00466504	0	0	0	0.0237785	0	0	0	0	0	0	0	0.0113815	0	0.157633	1	1	0	0	0	0.00156325	0	0.00231659	0	0.00091339	0	0	0	0.00241852	0	0	0	0	0	0	0	0	0	0.00280754	0	0	0	0.00508924	0	0	0	0	0	0.00300901	0	0	0	0.0761835	0	0.00758739	0	0	0	0.0143368	0	0	0	0.0272886	0	0	0	0	0	0	0	0.0141195	0	0.703567	1	1	0	0.00178359	0	0.0121298	0	0.00364853	0	0.00207732	0	0	0	0.00854879	0	0.000781247	0	0.000192901	0	0	0	0.000704	0	0.0029278	0	0.0015467	0	0.0445949	0	0.00237812	0	0.00333611	0	0.0287848	0	0.00107288	0	0.113694	0	0.00626729	0	0	0	0.0166259	0	0.0368902	0	0.141887	0	0	0	0.01152	0	0.172485	0	0.0896909	1	2.02465	0.86796	0	0.0285375	0	0.170576	0	0.0562112	0	0.00207732	0	0	0	0.0433821	0	0.0499998	0	0.00308642	0	0	0	0.001584	0	0.0229539	0	0.0015467	0	0.00880886	0	0.00237812	0	0	0	0.155991	0	0.0119209	0	0.274637	0	0.0332141	0	0.00855	0	0.0865212	0	0.0176118	1	0.490404	0	0.0186902	0	0.0435841	0	0.492386	0	0.770305	0.537128	0.55064	0	0.0555988	0.0540814	0.0645559	0	0.127705	0.119887	0.131671	0	0.6426	0.474077	0.487262	1	1.95741	0.582345	0	0.928489	0.604849	0.619292	0	0.0649123	0.0628504	0.0738652	0	0.174934	0.160487	0.173606	0	0.753555	0.52931	0.543998	1	2.44876	0.702024	0	0.516928	1	1	0	0.0358595	1	1	0	0.100253	1	1	0	0.416675	1	1	1	1.3856	0.749827
ENSG00000137822	TUBGCP4	Consensus	1	1	All	0	0.156231	1	1	0	0	0	0.0011374	0	0.00278156	0	2.07732e-05	0	0	0	0	0	0.000195312	0	0	0	0	0	0.000176	0	0.000787802	0	0.000386675	0	0.00123875	0	0.000264236	0	0.00554769	0	0.0130836	0	0.000119209	0	0.0130084	0	0.000103198	0	0	0	0.00208752	0	0	0	0.0376823	0	0	0	0.004589	0	0.0694702	0	0.00355151	0	0.0563284	1	1	0	0	0	0	0	0.00134984	0	0	0	0	0	0	0	0	0	0	0	0	0	0	0	0.000787802	0	0	0	0	0	0	0	0	0	0.00913182	0	0	0	0.00199319	0	2.58012e-05	0	0	0	0.000441245	0	0	0	0.00908766	0	0	0	0.004589	0	0.0289221	0	0	0	0.0604779	1	1	0	0	0	0	0	0.00143171	0	0	0	0	0	0	0	0	0	0	0	0	0	0	0	0.000787802	0	0	0	0	0	0	0	0	0	0.0104947	0	0	0	0.00316814	0	7.73971e-05	0	0	0	0.000602504	0	0	0	0.00975336	0	0	0	0.004589	0	0.0295733	0	0	0	0.0957532	1	1	0	0	0	0.0011374	0	0.00134984	0	2.07732e-05	0	0	0	0	0	0.000195312	0	0	0	0	0	0.000176	0	0	0	0.000386675	0	0.00123875	0	0.000264236	0	0.00554769	0	0.00258883	0	0.000119209	0	0.00984029	0	2.58012e-05	0	0	0	0.00148502	0	0	0	0.027929	0	0	0	0	0	0.0398969	0	0.00355151	0	1.07528	1	0	0.0111474	0	0.0238502	0	0.122489	0	0.00251355	0	0.00111111	0	0.0388396	0	0.00488279	0	0.000192901	0	0	0	0.000704	0	0.0363159	0	0.000386675	0	0	0	0.000264236	0	0	0	0.00732541	0	0.00429153	0	0.540465	0	0.0303189	0	0	0	0.0576326	0	0	0	0.0803721	0	0.0328803	0	0.0165076	0	0.0627912	0	0.145778	0.13565	0.190866	0	0.0547193	0.0532491	0.0637817	0	0.0583762	0.056705	0.0710197	0	0.0874018	0.0836911	0.131452	0	0.955524	0.615389	0	0.160787	0.148527	0.207948	0	0.0573976	0.0557815	0.067207	0	0.0618112	0.0599397	0.076445	0	0.098976	0.0942356	0.14618	0	1.23005	0.707721	0	0.109513	1	1	0	0.0374841	1	1	0	0.0402518	1	1	0	0.0692609	1	1	0	0.750378	1
ENSG00000196689	TRPV1	NA	1	1	All	0	0.901082	1	1	0	0.00178167	0	0.0354903	0	0.0450833	0	0.0029907	0	0.0177407	0	0.0175225	0	0.0124973	0	0.000192901	0	0.0250922	0	0.000703296	0	0.0299783	0	0	0	0.00123875	0	0.0023766	0	0.0133444	0	0	0	0	0	0.272195	0	0.0242082	0	0.00095	0	0.0782839	0	0.0302182	0	0.0924972	0	0.00973502	0	0.0676824	0	0.086092	0	0.0331872	0	0.0765535	1	1	0	0.000445898	0	0.00312621	0	0.00484471	0	8.30926e-05	0	0.00111111	0	0.00179578	0	0.000195312	0	0	0	0	0	0.000176	0	0.000117112	0	0	0	0	0	0.000264236	0	0	0	0	0	0	0	0.0126932	0	2.58012e-05	0	0	0	0.00131104	0	0.0142674	0	0.00908766	0	0.00973502	0	0.013232	0	0	0	0.00404195	0	0.216718	1	1	0	0.00133577	0	0.0139012	0	0.0151858	0	0.00091339	0	0.00774074	0	0.00321009	0	0.002927	0	0	0	0	0	0.000527296	0	0.00362811	0	0	0	0	0	0.00131966	0	0	0	0	0	0	0	0.0839337	0	0.00152208	0	0	0	0.0182125	0	0.0159508	0	0.010641	0	0.00973502	0	0.0205944	0	0	0	0.00543962	0	0.684364	1	1	0	0.000445898	0	0.0215892	0	0.0298974	0	0.00207732	0	0.01	0	0.0143124	0	0.00957028	0	0.000192901	0	0.0250922	0	0.000176	0	0.0263502	0	0	0	0.00123875	0	0.00105694	0	0.0133444	0	0	0	0	0	0.188261	0	0.0226861	0	0.00095	0	0.0600714	0	0.0142674	0	0.0818563	0	0	0	0.047088	0	0.086092	0	0.0277476	3	2.28674	0.400442	0	0.00713436	1	0.234956	0	0.160248	0	0.00531793	0	0.00444444	0	0.123342	0	0.0564451	0	0.00308642	0	0.00100369	0	0.001584	0	0.0117112	0	0.00966686	0	0.0352355	0	0.0169111	0	0.0237234	0	0.00445353	0	0.00190735	0	0.171443	0	0.010581	0	0.0002375	0	0.0423381	0	0.0302239	1	0.125755	0	0.00973502	0	0.0363728	1	1.15888	0	0.746189	0.52583	0.540137	0	0.0716667	0.0691589	0.0788858	0	0.182459	0.166781	0.17725	0	0.56373	0.430918	0.446947	2	2.38427	0.426175	0	0.989341	0.628178	0.64106	0	0.0790724	0.076027	0.0864915	0	0.23998	0.213356	0.224583	0	0.749361	0.527332	0.542288	3	2.77659	0.302859	0	0.588249	1	1	0	0.0501689	1	1	0	0.145493	1	1	0	0.442755	1	1	3	1.55826	0.205913
ENSG00000262304	NA	NA	1	1	All	0	0.901082	1	1	0	0.00178167	0	0.0354903	0	0.0450833	0	0.0029907	0	0.0177407	0	0.0175225	0	0.0124973	0	0.000192901	0	0.0250922	0	0.000703296	0	0.0299783	0	0	0	0.00123875	0	0.0023766	0	0.0133444	0	0	0	0	0	0.272195	0	0.0242082	0	0.00095	0	0.0782839	0	0.0302182	0	0.0924972	0	0.00973502	0	0.0676824	0	0.086092	0	0.0331872	0	0.0765535	1	1	0	0.000445898	0	0.00312621	0	0.00484471	0	8.30926e-05	0	0.00111111	0	0.00179578	0	0.000195312	0	0	0	0	0	0.000176	0	0.000117112	0	0	0	0	0	0.000264236	0	0	0	0	0	0	0	0.0126932	0	2.58012e-05	0	0	0	0.00131104	0	0.0142674	0	0.00908766	0	0.00973502	0	0.013232	0	0	0	0.00404195	0	0.216718	1	1	0	0.00133577	0	0.0139012	0	0.0151858	0	0.00091339	0	0.00774074	0	0.00321009	0	0.002927	0	0	0	0	0	0.000527296	0	0.00362811	0	0	0	0	0	0.00131966	0	0	0	0	0	0	0	0.0839337	0	0.00152208	0	0	0	0.0182125	0	0.0159508	0	0.010641	0	0.00973502	0	0.0205944	0	0	0	0.00543962	0	0.684364	1	1	0	0.000445898	0	0.0215892	0	0.0298974	0	0.00207732	0	0.01	0	0.0143124	0	0.00957028	0	0.000192901	0	0.0250922	0	0.000176	0	0.0263502	0	0	0	0.00123875	0	0.00105694	0	0.0133444	0	0	0	0	0	0.188261	0	0.0226861	0	0.00095	0	0.0600714	0	0.0142674	0	0.0818563	0	0	0	0.047088	0	0.086092	0	0.0277476	3	2.28674	0.400442	0	0.00713436	1	0.234956	0	0.160248	0	0.00531793	0	0.00444444	0	0.123342	0	0.0564451	0	0.00308642	0	0.00100369	0	0.001584	0	0.0117112	0	0.00966686	0	0.0352355	0	0.0169111	0	0.0237234	0	0.00445353	0	0.00190735	0	0.171443	0	0.010581	0	0.0002375	0	0.0423381	0	0.0302239	1	0.125755	0	0.00973502	0	0.0363728	1	1.15888	0	0.746189	0.52583	0.540137	0	0.0716667	0.0691589	0.0788858	0	0.182459	0.166781	0.17725	0	0.56373	0.430918	0.446947	2	2.38427	0.426175	0	0.989341	0.628178	0.64106	0	0.0790724	0.076027	0.0864915	0	0.23998	0.213356	0.224583	0	0.749361	0.527332	0.542288	3	2.77659	0.302859	0	0.588249	1	1	0	0.0501689	1	1	0	0.145493	1	1	0	0.442755	1	1	3	1.55826	0.205913
ENSG00000151116	UEVLD	NA	1	1	All	0	0.485949	1	1	0	0.00178359	0	0.00232127	0	0.135318	0	0.0060025	0	0.0264198	0	0.0174467	0	0.000780865	0	0	0	0	0	0	0	0.0168624	0	0.000386675	0	0.00220222	0	0.000264236	0	0	0	0.0116053	0	0.00190549	0	0.0685814	0	0.0369474	0	0.000948813	0	0.0174245	0	0.0109229	0	0.0562297	0	0	0	0.036864	0	0.0186628	0	0.0160683	0	0.080679	1	1	0	0	0	0.000189528	0	0.000415089	0	8.30926e-05	0	0	0	0.000677835	0	0.000195312	0	0	0	0	0	0	0	0.000117112	0	0	0	0	0	0	0	0	0	0.00437817	0	0.000476837	0	0.00740568	0	0.0278693	0	0.0002375	0	0.00316905	0	0	0	0.0262915	0	0	0	0	0	0.00917297	0	0	0	0.135623	1	1	0	0	0	0.00113672	0	0.00469049	0	0.00132854	0	0	0	0.00281055	0	0.000585553	0	0	0	0	0	0	0	0.00269184	0	0	0	0	0	0	0	0	0	0.00722711	0	0.00142865	0	0.0304051	0	0.0362877	0	0.000711313	0	0.00987354	0	0	0	0.026956	0	0	0	0	0	0.00948987	0	0	0	0.350326	1	1	0	0.00178359	0	0.00118455	0	0.130628	0	0.00467396	0	0.0264198	0	0.0146362	0	0.000195312	0	0	0	0	0	0	0	0.0141705	0	0.000386675	0	0.00220222	0	0.000264236	0	0	0	0.00437817	0	0.000476837	0	0.0381763	0	0.000659638	0	0.0002375	0	0.00755101	0	0.0109229	0	0.0292737	0	0	0	0.036864	0	0.00917297	0	0.0160683	0	0.306509	1	0	0	0	0.00928689	0	0.0219488	0	8.30926e-05	0	0	0	0.00159277	0	0	0	0	0	0	0	0.000176	0	0.00105401	0	0.000386675	0	0	0	0	0	0.000370679	0	0.0194488	0	0.000476837	0	0.0137825	0	0.00126426	0	0	0	0.00419292	0	0	0	0.0262915	0	0	0	0.0410517	0	0.165102	0	0.397184	0.32779	0.360087	0	0.052624	0.0512633	0.0618322	0	0.0888455	0.0850131	0.0980043	0	0.308339	0.265334	0.294093	0	0.314112	0.269563	0	0.574491	0.437008	0.464538	0	0.0887745	0.0849481	0.0951936	0	0.165208	0.152282	0.165746	0	0.409283	0.335874	0.364035	0	0.342036	0.289677	0	0.344467	1	1	0	0.0495459	1	1	0	0.0879645	1	1	0	0.256502	1	1	0	0.195396	1
ENSG00000155066	PROM2	NA	1	1	All	0	0.301668	1	1	0	0	0	0.000189528	0	0.00372381	0	0.0035896	0	0.0066358	0	0.00106924	0	0.00117283	0	0	0	0	0	0.002172	0	0	0	0.0015467	0	0.0197742	0	0.00951249	0	0.0014812	0	0	0	0	0	0.0267591	0	0.00165098	0	0.0002375	0	0.00153536	0	0.0302239	0	0.0959863	0	0	0	0.000465303	0	0.0788716	0	0.015071	0	0.0593832	1	1	0	0	0	0	0	0.000912412	0	0	0	0	0	0.000475454	0	0.00117283	0	0	0	0	0	0.002172	0	0	0	0.0015467	0	0.0111487	0	0.00951249	0	0.000370679	0	0	0	0	0	0.00361391	0	0.000232211	0	0	0	0.00153536	0	0	0	0.0122474	0	0	0	0.000465303	0	0.0139778	0	0	0	0.0773223	1	1	0	0	0	0	0	0.00157004	0	0	0	0	0	0.000950376	0	0.00117283	0	0	0	0	0	0.002172	0	0	0	0.0015467	0	0.0185355	0	0.00951249	0	0.00111052	0	0	0	0	0	0.00889347	0	0.00100595	0	0	0	0.00153536	0	0	0	0.0142517	0	0	0	0.000465303	0	0.0146	0	0	0	0.224346	1	1	0	0	0	0.000189528	0	0.00215376	0	0.0035896	0	0.0066358	0	0.000118864	0	0	0	0	0	0	0	0	0	0	0	0	0	0.00123875	0	0	0	0.000370679	0	0	0	0	0	0.0178656	0	0.000645031	0	0.0002375	0	0	0	0.0302239	0	0.0817346	0	0	0	0	0	0.0642715	0	0.015071	8	3.38977	0.0227201	0	0.021849	0	0.118455	0	0.0350476	0	0.0198843	0	0.0263889	0	0.00760726	0	0.0202665	0	0	0	0.0061849	0	0.0143	1	0.0370893	0	0.00618679	0	0.0445949	0	0.0169111	0	0.00593086	0	0.0178831	0	0.00107288	2	1.56211	1	0.146087	0	0.0059375	1	0.0981106	0	0.0142674	1	0.150549	0	0.0070189	0	0.0127088	2	0.993333	0	0.281338	0.245227	0.287484	0	0.0531968	0.0518066	0.0623634	0	0.0687936	0.0664806	0.080298	0	0.212545	0.191476	0.228131	6	3.10696	0.0391922	0	0.302251	0.260848	0.30791	0	0.0607212	0.0589145	0.0701481	0	0.0794905	0.0764132	0.0921323	0	0.222761	0.199694	0.240879	8	3.83189	0.0167673	0	0.176978	1	1	0	0.0371666	1	1	0	0.0488767	1	1	0	0.128102	1	1	5	2.28635	0.0821628
ENSG00000154133	ROBO4	NA	1	1	All	0	0.233713	1	1	0	0.00178167	0	0.045514	0	0.0194869	0	0.000519046	0	0.00111111	0	0.00190182	0	0.00702242	0	0.000771605	0	0	0	0.000704	0	0.00822243	0	0	0	0.00191462	0	0	0	0	0	0.000228915	0	0.000119209	0	0.0549935	0	0.00258006	0	0.0002375	0	0.0151703	0	0	0	0.00953629	0	0	0	0.00186121	0	0.0290022	0	0.0310345	0	0.0692381	1	1	0	0.000445898	0	0.00170576	0	0.00484471	0	0.000186958	0	0	0	0	0	0.00117283	0	0	0	0	0	0	0	0.00306338	0	0	0	0.000820232	0	0	0	0	0	5.72372e-05	0	0	0	0.00445044	0	2.58012e-05	0	0.0002375	0	0.00439158	0	0	0	0.00953629	0	0	0	0	0	0.0290022	0	0.00929734	0	0.1171	1	1	0	0.00133577	0	0.0159002	0	0.00976906	0	0.000435953	0	0	0	0	0	0.00233781	0	0	0	0	0	0	0	0.00515905	0	0	0	0.00109439	0	0	0	0	0	0.000171678	0	0	0	0.019988	0	0.000490164	0	0.0002375	0	0.01095	0	0	0	0.00953629	0	0	0	0	0	0.0290022	0	0.0106914	0	0.116614	1	1	0	0.000445898	0	0.0296138	0	0.00971781	0	8.30926e-05	0	0.00111111	0	0.00190182	0	0.00468461	0	0.000771605	0	0	0	0.000704	0	0.00306338	0	0	0	0.000820232	0	0	0	0	0	5.72372e-05	0	0.000119209	0	0.0350055	0	0.0020899	0	0	0	0.0042203	0	0	0	0	0	0	0	0.00186121	0	0	0	0.0203431	10	8.57818	0.357201	0	0.00401308	0	0.153944	0	0.0920586	0	0.0284384	0	0	0	0.0143825	0	0.0517921	0	0.000771605	0	0.016059	0	0.006336	0	0.0248529	0	0.000386675	0	0.0279495	0	0.00105694	0	0.000370679	0	0.00366318	0	0.0268221	8	5.40392	0	0.445162	1	0.0038	0	0.296981	0	0.0209563	1	0.448549	0	0.0447847	0	0.0827543	0	1.37837	0	0.198694	0.180199	0.229526	0	0.0635059	0.0615314	0.071613	0	0.101006	0.0960728	0.108627	0	0.0976877	0.0930679	0.140199	7	7.52437	0.478928	0	0.262639	0.230981	0.280957	0	0.0694936	0.0671339	0.077885	0	0.125215	0.117693	0.131811	0	0.137424	0.1284	0.176609	11	9.97277	0.300132	0	0.163247	1	1	0	0.0479088	1	1	0	0.0811469	1	1	0	0.0821005	1	1	9	6.16861	0.170653
ENSG00000136110	LECT1	NA	1	1	All	0	0.258398	1	1	0	0.000445898	0	0.0017054	0	0.000370685	0	0.000519266	0	0	0	0.00296946	0	0.00215034	0	0.00308106	0	0.00100369	0	0	0	0.00314925	0	0.00154481	0	0.000550366	0	0	0	0	0	0	0	0	0	0.0579005	0	0.00452569	0	0	0	0.0130261	0	0	0	0.0346522	0	0.00973502	0	0	0	0.103015	0	0.0180527	0	0.158855	1	1	0	0	0	0.000189528	0	0.000370685	0	2.07732e-05	0	0	0	0.00190182	0	0	0	0.000192901	0	0	0	0	0	0.00145849	0	0.000386675	0	0.000137638	0	0	0	0	0	0	0	0	0	0.0263214	0	0.00215883	0	0	0	0.00527975	0	0	0	0.0113308	0	0	0	0	0	0.103015	0	0.0060907	0	0.194818	1	1	0	0	0	0.000947283	0	0.000370685	0	0.000186895	0	0	0	0.0028506	0	0	0	0.00134495	0	0	0	0	0	0.00169076	0	0.00115814	0	0.000412727	0	0	0	0	0	0	0	0	0	0.0472436	0	0.00360149	0	0	0	0.0113021	0	0	0	0.0117706	0	0	0	0	0	0.103015	0	0.00892236	0	0.0635803	1	1	0	0.000445898	0	0.000758114	0	0	0	0.00033237	0	0	0	0.000118864	0	0.00215034	0	0.00173611	0	0.00100369	0	0	0	0.00145849	0	0.000386675	0	0.000137638	0	0	0	0	0	0	0	0	0	0.0106569	0	0.000924198	0	0	0	0.001724	0	0	0	0.0228816	0	0.00973502	0	0	0	0	0	0.00913034	0	0.260588	1	0	0.00713436	0	0.0796493	0	0.00263598	0	0.000186958	0	0	0	0.000475454	0	0.0146197	0	0	0	0	0	0.000704	0	0.00507274	0	0	0	0	0	0	0	0	0	0	0	0	0	0.00615369	0	0.00194253	0	0	0	0.003879	0	0	0	0.0113308	0	0	0	0.0377591	0	0.0890439	0	0.236974	0.210988	0.257243	0	0.150962	0.14012	0.147682	0	0.177133	0.162332	0.173003	0	0.0598408	0.0580855	0.107547	0	0.290562	0.252157	0	0.30638	0.263893	0.310386	0	0.158558	0.146626	0.154908	0	0.214745	0.193253	0.205168	0	0.0916349	0.0875618	0.139723	0	0.307588	0.264782	0	0.168086	1	1	0	0.103201	1	1	0	0.127462	1	1	0	0.0406244	1	1	0	0.20915	1
ENSG00000117643	MAN1C1	NA	1	1	All	0	0.340275	1	1	0	0	0	0.00236845	0	0	0	2.07732e-05	0	0	0	0.00123681	0	0.00273436	0	0	0	0	0	0	0	0.000117112	0	0.000386675	0	0.00123837	0	0.00237812	0	0.000370679	0	0.00139983	0	0	0	0.0559732	0	0.00796672	0	0	0	0.00477639	0	0.0109229	0	0.0400312	0	0	0	0	0	0.190708	0	0.0176451	0	0.0610596	1	1	0	0	0	0.000284405	0	0	0	0	0	0	0	0	0	0	0	0	0	0	0	0	0	0	0	0	0	0.000137638	0	0	0	0	0	0	0	0	0	0.00165337	0	0.000358959	0	0	0	0.00016504	0	0	0	0	0	0	0	0	0	0.0553991	0	0.00306107	0	0.0727283	1	1	0	0	0	0.000662923	0	0	0	0	0	0	0	0	0	0	0	0	0	0	0	0	0	0	0	0	0	0.000687816	0	0	0	0	0	0	0	0	0	0.0051762	0	0.00169943	0	0	0	0.000703334	0	0	0	0	0	0	0	0	0	0.0598019	0	0.00399671	0	0.267546	1	1	0	0	0	0.00170553	0	0	0	2.07732e-05	0	0	0	0.00123681	0	0.00273436	0	0	0	0	0	0	0	0.000117112	0	0.000386675	0	0.000550554	0	0.00237812	0	0.000370679	0	0.00139983	0	0	0	0.050797	0	0.00626729	0	0	0	0.00407306	0	0.0109229	0	0.0400312	0	0	0	0	0	0.130906	0	0.0136484	2	1.29278	0.370615	0	0.0103671	0	0.0110801	0	0.0583317	0	0.00132948	0	0	0	0.0584433	0	0.00702356	0	0	0	0	0	0.002816	0	0.00749516	0	0.000386675	0	0.000137638	0	0.00237812	0	0.00333611	2	0.3261	0	0.0305176	0	0.110816	0	0.0135754	0	0	0	0.00784811	0	0	0	0.205088	0	0.0127201	0	0.0112404	0	0.411745	0	0.31614	0.271043	0.310327	0	0.0590609	0.0573507	0.0676679	0	0.0682075	0.0659334	0.0797563	0	0.247932	0.219587	0.253405	2	1.26441	0.134771	0	0.346457	0.292811	0.336447	0	0.0612963	0.0594555	0.0706437	0	0.074478	0.0717721	0.0878391	0	0.271979	0.23813	0.275602	2	1.53668	0.200416	0	0.233913	1	1	0	0.0409521	1	1	0	0.0487385	1	1	0	0.185175	1	1	2	0.959436	0.249323
ENSG00000138772	ANXA3	NA	1	1	All	0	0.280297	1	1	0	0	0	0.00312549	0	0.00669474	0	0.000332323	0	0	0	0	0	0.00117283	0	0	0	0	0	0	0	0.00454989	0	0	0	0.00343871	0	0	0	0.000370679	0	0.0369913	0	0.000476837	0	0.0124526	0	0.00169554	0	0.0002375	0	0.00205361	0	0	0	0.0934109	0	0	0	0.0275598	0	0.0729849	0	0.0127495	0	0.105232	1	1	0	0	0	0.00170553	0	0.00463255	0	2.07732e-05	0	0	0	0	0	0.00117283	0	0	0	0	0	0	0	0.00180893	0	0	0	0.000550554	0	0	0	0	0	0.0314015	0	0.000476837	0	0.00280951	0	0.000615794	0	0.0002375	0	0.000660084	0	0	0	0.0122281	0	0	0	0.00252715	0	0.0399894	0	0.00439539	0	0.124943	1	1	0	0	0	0.00246203	0	0.00578233	0	0.000145365	0	0	0	0	0	0.00117283	0	0	0	0	0	0	0	0.00274097	0	0	0	0.00219996	0	0	0	0	0	0.0361724	0	0.000476837	0	0.00670928	0	0.00107974	0	0.0002375	0	0.000982787	0	0	0	0.0133235	0	0	0	0.00436748	0	0.0412859	0	0.00580392	0	0.155354	1	1	0	0	0	0.000663462	0	0.000912412	0	0.000186958	0	0	0	0	0	0	0	0	0	0	0	0	0	0.00180893	0	0	0	0.00123875	0	0	0	0.000370679	0	0.000818919	0	0	0	0.0057433	0	0.000615794	0	0	0	0.00107082	0	0	0	0.0800874	0	0	0	0.0231924	0	0.0316991	0	0.00694556	0	0.144547	1	0	0	0	0.00113717	0	0	0	0.00033237	0	0	0	0.0531864	0	0.00117283	0	0	0	0	0	0.000176	0	0	0	0	0	0.00344096	0	0	0	0.00926697	0	0	0	0	0	0.00691258	0	0.000924198	0	0	0	0.0039315	0	0	0	0.0246753	0	0	0	0.0393911	0	0	0	0.264882	0.232704	0.276235	0	0.0978001	0.0931698	0.102036	0	0.11445	0.108144	0.120149	0	0.150432	0.139664	0.181492	0	0.14265	0.132942	0	0.285717	0.248525	0.297032	0	0.106799	0.101294	0.110988	0	0.129108	0.121121	0.135088	0	0.156608	0.144961	0.19119	0	0.169858	0.156215	0	0.172476	1	1	0	0.0637207	1	1	0	0.077511	1	1	0	0.0949648	1	1	0	0.0946461	1
ENSG00000120832	MTERFD3	NA	1	1	All	0	0.263502	1	1	0	0.0111167	0	0.0719808	0	0.000370623	0	0.000332245	0	0	0	0.000118864	0	0.0146197	0	0	0	0	0	0	0	0.000787802	0	0	0	0.000550366	0	0.00105694	0	0	0	0	0	0	0	0.00349882	0	0.000232198	0	0	0	0.00269268	0	0.0142674	0	0.0685958	0	0.0243107	0	0	0	0.0222645	0	0.0267063	0	0.174197	1	1	0	0.00713436	0	0.0614072	0	0.000164749	0	8.30926e-05	0	0	0	0.000118864	0	0.0146197	0	0	0	0	0	0	0	0.000787802	0	0	0	0.000137638	0	0.00105694	0	0	0	0	0	0	0	0.00169178	0	2.58012e-05	0	0	0	0.000969751	0	0.0142674	0	0.0448511	0	0.0243107	0	0	0	0	0	0.00257064	0	0.192432	1	1	0	0.0106708	0	0.0715544	0	0.000329436	0	0.000249152	0	0	0	0.000118864	0	0.0146197	0	0	0	0	0	0	0	0.000787802	0	0	0	0.000412727	0	0.00105694	0	0	0	0	0	0	0	0.0024815	0	0.000128993	0	0	0	0.00226168	0	0.0142674	0	0.046611	0	0.0243107	0	0	0	0	0	0.00257064	0	0.0710707	1	1	0	0.000445898	0	0.000426439	0	4.11872e-05	0	8.30926e-05	0	0	0	0	0	0	0	0	0	0	0	0	0	0	0	0	0	0.000137638	0	0	0	0	0	0	0	0	0	0.00101732	0	0.000103205	0	0	0	0.000431	0	0	0	0.0219848	0	0	0	0	0	0.0222645	0	0.0241357	0	0.227335	1	0	0.000445898	0	0.000758114	0	0.00593096	0	0	0	0	0	0.000118864	0	0.00761141	0	0	0	0	0	0	0	0	0	0	0	0	0	0	0	0	0	0	0	0	0	0.00820098	0	0.00117566	0	0	0	0.00325944	0	0.0478695	0	0.0610383	0	0.00376493	0	0.009853	0	0.0773081	0	0.250739	0.221775	0.266781	0	0.165706	0.152705	0.159864	0	0.181918	0.16633	0.176828	0	0.068821	0.0665062	0.115372	0	0.233606	0.208326	0	0.279319	0.243701	0.292659	0	0.185111	0.168988	0.17677	0	0.206899	0.186898	0.199055	0	0.0724201	0.0698599	0.123474	0	0.247929	0.219584	0	0.170756	1	1	0	0.121194	1	1	0	0.134072	1	1	0	0.0366841	1	1	0	0.149982	1
ENSG00000257767	NA	NA	1	1	All	0	0.263986	1	1	0	0.00401308	0	0.0385618	0	0.00816851	0	0.000519329	0	0.0066358	0	0.000475454	0	0.00702242	0	0	0	0	0	0	0	0.00180877	0	0	0	0.00191462	0	0	0	0.000370679	0	0	0	0	0	0.0891032	0	0.00315021	0	0	0	0.00489266	0	0.0209563	0	0.0409466	0	0	0	0	0	0.0323853	0	0.00306107	0	0.0631383	1	1	0	0.00401308	0	0.0217216	0	0.000931328	0	0	0	0	0	0	0	0.00117283	0	0	0	0	0	0	0	0.000787802	0	0	0	0.000820232	0	0	0	0	0	0	0	0	0	0.000875129	0	0	0	0	0	0.000431	0	0	0	0	0	0	0	0	0	0.0323853	0	0	0	0.0896635	1	1	0	0.00401308	0	0.0329265	0	0.0031523	0	0	0	0	0	0	0	0.00233781	0	0	0	0	0	0	0	0.00102097	0	0	0	0.00109439	0	0	0	0	0	0	0	0	0	0.0103637	0	0	0	0	0	0.00236943	0	0	0	0	0	0	0	0	0	0.0323853	0	0	0	0.174322	1	1	0	0	0	0.00563532	0	0.0050162	0	0.000519329	0	0.0066358	0	0.000475454	0	0.00468461	0	0	0	0	0	0	0	0.000787802	0	0	0	0.000820232	0	0	0	0.000370679	0	0	0	0	0	0.0787395	0	0.00315021	0	0	0	0.00252323	0	0.0209563	0	0.0409466	0	0	0	0	0	0	0	0.00306107	0	0.343758	1	0	0.00178359	0	0.028391	0	0.0026034	0	0.000186958	0	0.0154321	0	0.000475454	0	0.00702356	0	0.000192901	0	0	0	0.000176	0	0.00455115	0	0.000386675	0	0	0	0	0	0.00333611	0	0.00209504	0	0.000476837	0	0.0438835	0	0.0020899	0	0.0002375	0	0.00303504	0	0	0	0.0847134	0	0	0	0.00252715	0	0.140161	0	0.241466	0.214525	0.260029	0	0.0616421	0.0597807	0.0699821	0	0.0838964	0.0804735	0.0937284	0	0.15757	0.145783	0.187017	0	0.344378	0.291339	0	0.278693	0.243228	0.292254	0	0.06424	0.0622201	0.0732765	0	0.0934921	0.0892548	0.10468	0	0.185201	0.169063	0.213463	0	0.376392	0.313667	0	0.171847	1	1	0	0.0428778	1	1	0	0.0614783	1	1	0	0.110369	1	1	0	0.233442	1
ENSG00000187513	GJA4	NA	1	1	All	0	0.26099	1	1	0	0.000445898	0	0.000189528	0	0.000975941	0	8.30926e-05	0	0	0	0	0	0	0	0.000192901	0	0	0	0	0	0.000117112	0	0	0	0.000137638	0	0.00422777	0	0	0	0	0	0	0	0.0566991	0	0.00292033	0	0	0	0.00310989	0	0	0	0.0140226	0	0	0	0.0097133	0	0.0998417	0	0.0683132	0	0.0609535	1	1	0	0	0	0	0	0	0	0	0	0	0	0	0	0	0	0	0	0	0	0	0	0	0	0	0	0	0	0	0	0	0	0	0	0	0	0.000757841	0	0	0	0	0	0.000303142	0	0	0	0	0	0	0	0	0	0.0515756	0	0.00831695	0	0.0658548	1	1	0	0	0	0	0	0	0	0	0	0	0	0	0	0	0	0	0	0	0	0	0	0	0	0	0	0	0	0	0	0	0	0	0	0	0	0.00275756	0	0	0	0	0	0.000410725	0	0	0	0	0	0	0	0	0	0.0515756	0	0.0111109	0	0.195135	1	1	0	0.000445898	0	0.000189528	0	0.000975941	0	8.30926e-05	0	0	0	0	0	0	0	0.000192901	0	0	0	0	0	0.000117112	0	0	0	0.000137638	0	0.00422777	0	0	0	0	0	0	0	0.0539415	0	0.00292033	0	0	0	0.00269916	0	0	0	0.0140226	0	0	0	0.0097133	0	0.0482662	0	0.0572022	1	0.977414	0.623717	0	0	0	0.00682302	0	0.0171249	0	0.000519329	0	0.00111111	0	0.00159277	0	0.00273436	0	0.000192901	0	0.0061849	0	0.000176	0	0.00105401	0	0.000386675	0	0	0	0.00237812	0	0.000370679	0	0.000647382	0	0	0	0.0309151	0	0.00194253	0	0.00095	0	0.0153361	0	0.0209563	0	0.198818	0	0.0127201	0	0.0284368	1	0.626043	0	0.247095	0.218933	0.264184	0	0.0598387	0.0580836	0.0683461	0	0.0641928	0.0621758	0.0761173	0	0.182902	0.16715	0.206725	1	1.12296	0.309368	0	0.260379	0.22924	0.279434	0	0.0576724	0.0560409	0.0674697	0	0.0627024	0.060777	0.0772486	0	0.197676	0.179365	0.222974	1	1.14838	0.318642	0	0.170936	1	1	0	0.0465595	1	1	0	0.0498101	1	1	0	0.121126	1	1	1	0.808273	0.554373
ENSG00000197134	ZNF257	NA	1	1	All	0	0.221604	1	1	0	0	0	0	0	0	0	0	0	0.0066358	0	0.000677835	0	0	0	0	0	0	0	0	0	0	0	0	0	0	0	0	0	0.000370679	0	0	0	0	0	0.000838049	0	0	0	0	0	0	0	0	0	0	0	0	0	0.0649204	0	0.118398	0	0.0297626	0	0.146517	1	1	0	0	0	0	0	0	0	0	0	0	0	0.000677835	0	0	0	0	0	0	0	0	0	0	0	0	0	0	0	0	0	0.000370679	0	0	0	0	0	0.000838049	0	0	0	0	0	0	0	0	0	0	0	0	0	0.058944	0	0.07835	0	0.00733656	0	0.14885	1	1	0	0	0	0	0	0	0	0	0	0	0	0.000677835	0	0	0	0	0	0	0	0	0	0	0	0	0	0	0	0	0	0.000370679	0	0	0	0	0	0.000838049	0	0	0	0	0	0	0	0	0	0	0	0	0	0.058944	0	0.07835	0	0.00966968	0	0.0727536	1	1	0	0	0	0	0	0	0	0	0	0.0066358	0	0	0	0	0	0	0	0	0	0	0	0	0	0	0	0	0	0	0	0	0	0	0	0	0	0	0	0	0	0	0	0	0	0	0	0	0	0	0	0.00597637	0	0.0400485	0	0.020093	0	0.0381477	1	0	0	0	0.00236854	0	0.000164749	0	2.07732e-05	0	0	0	0.00159277	0	0	0	0	0	0	0	0	0	0	0	0.0015467	0	0.000137638	0	0.000264236	0	0.000370679	0	0.000942454	0	0	0	0.00101515	0	0.00339339	0	0	0	2.69375e-05	0	0	0	0.00908766	0	0	0	0.017216	0	0	0	0.219757	0.197286	0.244771	0	0.145972	0.135818	0.143462	0	0.14806	0.137621	0.148889	0	0.0716972	0.0691873	0.118014	0	0.0368893	0.0362172	0	0.21861	0.196365	0.250555	0	0.142093	0.132459	0.141148	0	0.144469	0.134518	0.148169	0	0.0741406	0.0714589	0.124952	0	0.0392209	0.0384617	0	0.143586	1	1	0	0.0917404	1	1	0	0.093376	1	1	0	0.0502103	1	1	0	0.0248518	1
ENSG00000250799	PRODH2	NA	1	1	All	0	0.570767	1	1	0	0.00401308	0	0.0851971	0	0.0142331	0	0.00240825	0	0	0	0.00441985	0	0.00273436	0	0	0	0.00100369	0	0.000703296	0	0.0129605	0	0	0	0.01423	0	0.00660589	0	0.00593086	0	0.016634	0	0.00429153	0	0.0999353	0	0.0148983	0	0.00095	0	0.0155043	0	0.0102248	0	0.0477477	0	0	0	0.00779115	0	0.101737	0	0.0966123	0	0.0776631	1	1	0	0	0	0.00113717	0	0.00290115	0	0	0	0	0	0	0	0	0	0	0	0	0	0.000176	0	0.00212918	0	0	0	0.00903655	0	0	0	0	0	0.000942454	0	0	0	0.0115005	0	0.00195075	0	0	0	0.00325944	0	0	0	0.0226342	0	0	0	0	0	0.0219957	0	0	0	0.141442	1	1	0	0	0	0.011636	0	0.00585686	0	0	0	0	0	0	0	0	0	0	0	0	0	0.000527296	0	0.00305465	0	0	0	0.0123152	0	0	0	0	0	0.00208164	0	0	0	0.0430448	0	0.00491588	0	0	0	0.0109519	0	0	0	0.0230723	0	0	0	0	0	0.0239854	0	0	0	0.429325	1	1	0	0.00401308	0	0.0735611	0	0.00837629	0	0.00240825	0	0	0	0.00441985	0	0.00273436	0	0	0	0.00100369	0	0.000176	0	0.00990586	0	0	0	0.00191481	0	0.00660589	0	0.00593086	0	0.0145524	0	0.00429153	0	0.0568906	0	0.00998244	0	0.00095	0	0.00455244	0	0.0102248	0	0.0246753	0	0	0	0.00779115	0	0.077752	0	0.0966123	0	1.75894	1	0	0.000445898	0	0.0110801	0	0.0479154	0	0.0103192	0	0	0	0.0949507	0	0.00273436	0	0.000192901	0	0	0	0.001584	0	0.0317103	0	0	0	0.00191481	0	0	0	0.00148272	0	0.00585179	0	0.00107288	0	1.01927	0	0.084661	0	0.0021375	0	0.0748781	0	0.00423404	0	0.15466	0	0	0	0.00252715	0	0.205318	0	0.506503	0.397401	0.422811	0	0.0697619	0.0673841	0.0772099	0	0.119439	0.112582	0.124532	0	0.387064	0.320952	0.345594	0	1.49094	0.774839	0	0.609529	0.456393	0.48219	0	0.0820648	0.0787878	0.0891506	0	0.151947	0.140966	0.154535	0	0.457582	0.367188	0.393214	0	1.98897	0.863164	0	0.391617	1	1	0	0.0569301	1	1	0	0.100473	1	1	0	0.291144	1	1	0	1.21298	1
ENSG00000104951	IL4I1	NA	1	1	All	0	0.277112	1	1	0	0.000445898	0	0.0017054	0	0.00140638	0	8.30769e-05	0	0.00111111	0	0	0	0.00215034	0	0	0	0	0	0.000176	0	0.00180893	0	0.000386675	0	0.0068446	0	0.000264236	0	0.00554769	0	0	0	0	0	0.0523739	0	0.00919243	0	0.0002375	0	0.00549296	0	0	0	0.100382	0	0	0	0.0017453	0	0.0774415	0	0.00831695	0	0.0852935	1	1	0	0.000445898	0	0.000189528	0	0	0	2.07732e-05	0	0	0	0	0	0	0	0	0	0	0	0	0	0	0	0.000386675	0	0	0	0	0	0	0	0	0	0	0	0.00529032	0	0.00156717	0	0	0	0.00203908	0	0	0	0.0237785	0	0	0	0	0	0.0515756	0	0	0	0.105348	1	1	0	0.000445898	0	0.000947283	0	0	0	6.23037e-05	0	0	0	0	0	0	0	0	0	0	0	0	0	0	0	0.000386675	0	0	0	0	0	0	0	0	0	0	0	0.0195385	0	0.00394136	0	0	0	0.00203908	0	0	0	0.0264111	0	0	0	0	0	0.0515756	0	0	0	0.171765	1	1	0	0	0	0.000758114	0	0.00140638	0	2.07732e-05	0	0.00111111	0	0	0	0.00215034	0	0	0	0	0	0.000176	0	0.00180893	0	0	0	0.0068446	0	0.000264236	0	0.00554769	0	0	0	0	0	0.0328354	0	0.00525108	0	0.0002375	0	0.00345388	0	0	0	0.0739704	0	0	0	0.0017453	0	0.0258659	0	0.00831695	1	1.34571	0.739644	0	0.00401308	0	0.0614072	0	0.00816975	0	0.00407154	0	0	0	0	0	0.0332777	0	0.000192901	0	0.0061849	0	0.000704	0	0.0104144	0	0.00618679	0	0.0279495	0	0.0169111	0	0.00240733	0	0.00139983	0	0.00107288	1	0.398791	0	0.0203402	0	0.0002375	0	0.0618001	0	0.0379037	0	0.213328	0	0	0	0.0017453	0	0.427196	0	0.247181	0.219001	0.264246	0	0.0834369	0.0800509	0.0894824	0	0.0996043	0.0948045	0.107407	0	0.147577	0.137204	0.179189	0	1.22272	0.705571	0	0.280812	0.24483	0.29368	0	0.0860478	0.0824496	0.0927064	0	0.107657	0.102065	0.116809	0	0.173155	0.158993	0.204093	1	1.48949	0.43865	0	0.165571	1	1	0	0.0461478	1	1	0	0.0596178	1	1	0	0.105953	1	1	0	0.867226	1
ENSG00000011083	SLC6A7	NA	1	1	All	0	0.796917	1	1	0	0	0	0.00682302	0	0.0176579	0	0.00207732	0	0.00111111	0	0.00762353	0	0.018704	0	0.000192901	0	0.00100369	0	0.0044	0	0.0104144	0	0.000386675	0	0.00495499	0	0.0129475	0	0.00148272	0	0.00228452	0	0.000119209	0	0.299725	0	0.0123651	0	0	0	0.0340232	0	0	0	0.0986816	0	0	0	0.00597446	0	0.199951	0	0.0540125	0	0.0609534	1	1	0	0	0	0	0	0	0	0	0	0	0	0	0	0	0	0	0	0	0	0	0	0	0	0	0	0	0	0	0	0	0	0	0	0	0	0.00249036	0	0.000103205	0	0	0	0.00016504	0	0	0	0.00953629	0	0	0	0.00252715	0	0.0219957	0	0.0241357	0	0.101371	1	1	0	0	0	0	0	0	0	0	0	0	0	0	0	0	0	0	0	0	0	0	0	0	0	0	0	0	0	0	0	0	0	0	0	0	0	0.0307616	0	0.0020636	0	0	0	0.00183375	0	0	0	0.0110868	0	0	0	0.00344731	0	0.0253118	0	0.0268663	0	0.695545	1	1	0	0	0	0.00682302	0	0.0176579	0	0.00207732	0	0.00111111	0	0.00762353	0	0.018704	0	0.000192901	0	0.00100369	0	0.0044	0	0.0104144	0	0.000386675	0	0.00495499	0	0.0129475	0	0.00148272	0	0.00228452	0	0.000119209	0	0.268963	0	0.0103015	0	0	0	0.0321895	0	0	0	0.0875948	0	0	0	0.00252715	0	0.17464	0	0.0271463	1	0.872688	0.582173	0	0.000445898	0	0.0272921	0	0.00711693	0	0.00251355	0	0	0	0	0	0.00761141	0	0.000192901	0	0	0	0.001584	0	0.00455115	0	0	0	0.00123875	0	0.000264236	0	0	0	0.00692832	0	0.000476837	0	0.425215	0	0.0210305	0	0	0	0.0266439	0	0	0	0.101036	0	0	0	0	1	0.238547	0	0.70115	0.503985	0.519942	0	0.0592998	0.0575758	0.0678507	0	0.0925228	0.0883716	0.101134	0	0.608627	0.455903	0.470484	1	0.829212	0.201745	0	0.877263	0.58408	0.599972	0	0.0614596	0.0596091	0.0707748	0	0.104272	0.0990201	0.113976	0	0.772991	0.53837	0.552396	1	1.01179	0.268577	0	0.526693	1	1	0	0.0376943	1	1	0	0.063963	1	1	0	0.46273	1	1	1	0.623496	0.463933
ENSG00000139641	ESYT1	NA	1	1	All	0	0.860837	1	1	0	0	0	0.00946855	0	0.0135238	0	0.0013291	0	0	0	0.000677835	0	0.00175781	0	0	0	0.00100369	0	0.000176	0	0.00708211	0	0	0	0.00123799	0	0	0	0.00148272	0	0.10478	0	0.00429153	0	0.172251	0	0.0184266	0	0.0021375	0	0.021001	0	0	0	0.189744	0	0.0604097	0	0.0465453	0	0.172256	0	0.0312552	0	0.0746714	1	1	0	0	0	0	0	0.00140638	0	8.30926e-05	0	0	0	0	0	0	0	0	0	0	0	0	0	0	0	0	0	0.000550554	0	0	0	0	0	0.00692832	0	0	0	0.0102689	0	0.00041282	0	0	0	0.000242438	0	0	0	0.00723153	0	0.0388325	0	0	0	0	0	0.00871486	0	0.155816	1	1	0	0	0	0	0	0.00535404	0	0.000581271	0	0	0	0	0	0	0	0	0	0	0	0	0	0	0	0	0	0.00110036	0	0	0	0	0	0.0316425	0	0	0	0.045244	0	0.00495151	0	0	0	0.00411983	0	0	0	0.0123877	0	0.0417195	0	0	0	0	0	0.00871486	0	0.705021	1	1	0	0	0	0.00946855	0	0.00816975	0	0.000747833	0	0	0	0.000677835	0	0.00175781	0	0	0	0.00100369	0	0.000176	0	0.00708211	0	0	0	0.000137638	0	0	0	0.00148272	0	0.0731374	0	0.00429153	0	0.127007	0	0.0134751	0	0.0021375	0	0.0168812	0	0	0	0.177356	0	0.0186902	0	0.0465453	0	0.172256	0	0.0225403	2	2.49176	0.711007	0	0.0431267	0	0.490754	0	0.10379	0	0.00407154	0	0.0177778	0	0.0696828	0	0.0382811	0	0.00173611	0	0	0	0.001584	0	0.0235161	0	0	0	0.0166543	0	0.00105694	0	0.00333611	1	0.0318158	0	0.00429153	0	0.430702	0	0.0197964	0	0.0021375	0	0.049164	0	0.0209563	0	0.295281	0	0.0186902	0	0.0240798	1	0.779477	0	0.777628	0.540506	0.553826	0	0.069171	0.0668329	0.0767014	0	0.134619	0.125951	0.137625	0	0.643009	0.474292	0.48744	4	2.70554	0.137918	0	0.93841	0.608751	0.622782	0	0.0784578	0.075459	0.0859823	0	0.168773	0.1553	0.168627	0	0.769637	0.536819	0.551011	4	3.24954	0.228263	0	0.572931	1	1	0	0.0506961	1	1	0	0.106945	1	1	0	0.465986	1	1	2	1.93413	0.575872
ENSG00000087253	LPCAT2	NA	1	1	All	0	0.522268	1	1	0	0.000445898	0	0.00833094	0	0.00140638	0	0.00101788	0	0	0	0.00274481	0	0.00312384	0	0.000192901	0	0	0	0.000704	0	0.00105401	0	0	0	0.000137638	0	0.00237812	0	0.000370679	0	0.0174953	0	0.000476837	0	0.0838278	0	0.0171124	0	0.0038	0	0.0209245	0	0.0243007	0	0.0448511	0	0	0	0.0380852	0	0.229619	0	0.0198682	0	0.0628044	1	1	0	0	0	0.00236854	0	0	0	0	0	0	0	0	0	0.000195312	0	0	0	0	0	0	0	0	0	0	0	0	0	0	0	0	0	0	0	0	0	0.0014166	0	0.000103205	0	0	0	0.000303142	0	0.0243007	0	0	0	0	0	0	0	0.0341169	0	0	0	0.0806851	1	1	0	0	0	0.00520473	0	0	0	0	0	0	0	0	0	0.00136604	0	0	0	0	0	0	0	0	0	0	0	0	0	0	0	0	0	0	0	0	0	0.00916502	0	0.00247631	0	0	0	0.00148655	0	0.0243007	0	0	0	0	0	0	0	0.0366858	0	0	0	0.441583	1	1	0	0.000445898	0	0.00312621	0	0.00140638	0	0.00101788	0	0	0	0.00274481	0	0.00175781	0	0.000192901	0	0	0	0.000704	0	0.00105401	0	0	0	0.000137638	0	0.00237812	0	0.000370679	0	0.0174953	0	0.000476837	0	0.0746628	0	0.0146361	0	0.0038	0	0.0194379	0	0	0	0.0448511	0	0	0	0.0380852	0	0.192933	0	0.0198682	0	0.319666	1	0	0.00401308	0	0.00113717	0	0.0050162	0	2.07732e-05	0	0	0	0.000677835	0	0.00488279	0	0.000192901	0	0.00100369	0	0.000176	0	0.000468447	0	0	0	0.000550554	0	0.000264236	0	0.000370679	0	0.00732541	0	0.000119209	0	0.0340391	0	0.00117566	0	0	0	0.00500633	0	0	0	0.0584317	0	0	0	0.00186121	0	0.192933	0	0.476202	0.378862	0.406112	0	0.0623054	0.0604041	0.0705566	0	0.0759976	0.0731815	0.0867268	0	0.400204	0.329817	0.353869	0	0.310315	0.266784	0	0.564887	0.431576	0.459767	0	0.0642187	0.0622001	0.0732634	0	0.0841811	0.0807353	0.0963321	0	0.480706	0.381653	0.406219	0	0.339273	0.287712	0	0.332559	1	1	0	0.0347602	1	1	0	0.0467218	1	1	0	0.285838	1	1	0	0.209097	1
ENSG00000139890	REM2	NA	1	1	All	0	0.310587	1	1	0	0	0	0.00965963	0	0.00261323	0	0.00074733	0	0.0066358	0	0.000677835	0	0.00312193	0	0.000192901	0	0	0	0.000703296	0	0	0	0	0	0.00220222	0	0.00169895	0	0.00942107	0	0.00967309	0	0.000119209	0	0.0594095	0	0.00505464	0	0.0002375	0	0.0410615	0	0	0	0.12982	0	0	0	0.00186121	0	0	0	0.0256762	0	0.183392	1	1	0	0	0	0.000284405	0	0.000788991	0	0.00033237	0	0.0066358	0	0.000677835	0	0.000781247	0	0	0	0	0	0.000176	0	0	0	0	0	0	0	0	0	0	0	0.00967309	0	0.000119209	0	0.0335748	0	0.00312195	0	0.0002375	0	0.0237893	0	0	0	0.0968061	0	0	0	0.00186121	0	0	0	0.00453238	0	0.217303	1	1	0	0	0	0.00132533	0	0.000953149	0	0.000664238	0	0.0066358	0	0.000677835	0	0.00234068	0	0	0	0	0	0.000527296	0	0	0	0	0	0	0	0	0	0	0	0.00967309	0	0.000119209	0	0.0499947	0	0.00482243	0	0.0002375	0	0.0339134	0	0	0	0.0985597	0	0	0	0.00186121	0	0	0	0.00499731	0	0.0932845	1	1	0	0	0	0.00833431	0	0.00166008	0	8.30926e-05	0	0	0	0	0	0.000781247	0	0.000192901	0	0	0	0.000176	0	0	0	0	0	0.00220222	0	0.00169895	0	0.00942107	0	0	0	0	0	0.00941481	0	0.000232211	0	0	0	0.00714813	0	0	0	0.0312606	0	0	0	0	0	0	0	0.0206789	0	0.132737	1	0	0.000445898	0	0.0215892	0	0.0131941	0	2.07732e-05	0	0	0	0.00159277	0	0.000781247	0	0	0	0	0	0.000704	0	0.00455115	0	0.000386675	0	0.00123875	0	0.00666989	0	0.00554769	0	0	0	0	0	0.0158582	0	0.000891849	0	0.0002375	0	0.00263972	0	0	0	0.0312606	0	0	0	0.005264	0	0.0198635	0	0.262909	0.231188	0.274891	0	0.157548	0.145764	0.15314	0	0.179736	0.16451	0.175108	0	0.0831724	0.0798075	0.127724	0	0.139319	0.13005	0	0.342561	0.29005	0.333905	0	0.198404	0.179961	0.18733	0	0.240987	0.214148	0.225374	0	0.101574	0.0965854	0.148356	0	0.160393	0.148191	0	0.211218	1	1	0	0.128976	1	1	0	0.152549	1	1	0	0.0586688	1	1	0	0.102391	1
ENSG00000114638	UPK1B	NA	1	1	All	0	0.241664	1	1	0	0.00259643	0	0.0018479	0	0.0104059	0	2.07732e-05	0	0	0	0.000118864	0	0.00175704	0	0	0	0	0	0.000176	0	0.000117112	0	0.000386675	0	0.00220165	0	0	0	0	0	0.000647382	0	0.000119209	0	0.0231062	0	0.00194236	0	0	0	0.00720898	0	0	0	0.0938013	0	0	0	0.0219447	0	0.0685083	0	0.00475687	0	0.0848211	1	1	0	0	0	0	0	0.00289779	0	0	0	0	0	0	0	0.000195312	0	0	0	0	0	0	0	0	0	0	0	0.000137638	0	0	0	0	0	0	0	0.000119209	0	0.00117119	0	0.000615794	0	0	0	0.000656631	0	0	0	0.0192942	0	0	0	0	0	0.0590184	0	0.000714919	0	0.0985808	1	1	0	0	0	0	0	0.00577331	0	0	0	0	0	0	0	0.000975794	0	0	0	0	0	0	0	0	0	0	0	0.000962905	0	0	0	0	0	0	0	0.000119209	0	0.00479335	0	0.00107974	0	0	0	0.00243251	0	0	0	0.0223937	0	0	0	0	0	0.0593353	0	0.000714919	0	0.143083	1	1	0	0.00259643	0	0.0018479	0	0.00463255	0	2.07732e-05	0	0	0	0.000118864	0	0.000781247	0	0	0	0	0	0.000176	0	0.000117112	0	0.000386675	0	0.00123875	0	0	0	0	0	0.000647382	0	0	0	0.0183128	0	0.000862612	0	0	0	0.00477647	0	0	0	0.0714076	0	0	0	0.0219447	0	0.00917297	0	0.00404195	0	0.122246	1	0	0.00607536	0	0.0359113	0	0.0118105	0	2.07732e-05	0	0	0	0.00297159	0	0.000781247	0	0.000771605	0	0	0	0	0	0.00105401	0	0	0	0.00495499	0	0.00237812	0	0	0	0	0	0.000119209	0	0.00483467	0	0.00153099	0	0	0	0.000383917	0	0	0	0.0394747	0	0	0	0	0	0.00917297	0	0.228439	0.204225	0.251122	0	0.0828492	0.0795101	0.0889687	0	0.0935611	0.0893176	0.10205	0	0.134877	0.126177	0.169395	0	0.114144	0.10787	0	0.246791	0.218696	0.270068	0	0.0860399	0.0824424	0.0927064	0	0.101231	0.0962754	0.11141	0	0.14556	0.135462	0.182861	0	0.138176	0.129055	0	0.147639	1	1	0	0.0509541	1	1	0	0.0604372	1	1	0	0.0872022	1	1	0	0.0706025	1
ENSG00000183273	CCDC60	NA	1	1	All	0	0.294568	1	1	0	0.00401308	0	0.0614064	0	0.00289773	0	0.000332229	0	0.00111111	0	0.000475321	0	0	0	0.000192901	0	0	0	0	0	0.00046829	0	0	0	0.00220071	0	0	0	0.0014812	0	0.00290455	0	0	0	0.0259308	0	0.00882314	0	0	0	0.00632962	0	0	0	0.0104061	0	0.00674997	0	0.0197431	0	0.12772	0	0.0113815	0	0.204175	1	1	0	0	0	4.73821e-05	0	0.000415089	0	0.000186958	0	0.00111111	0	0.000118864	0	0	0	0	0	0	0	0	0	0.000117112	0	0	0	0.000550554	0	0	0	0.000370679	0	0.00290455	0	0	0	0.0181282	0	0.00658178	0	0	0	0.00439158	0	0	0	0.0104061	0	0	0	0.0197431	0	0.12772	0	0.0113815	0	0.219589	1	1	0	0	0	0.00336334	0	0.000743966	0	0.000311456	0	0.00111111	0	0.000356458	0	0	0	0	0	0	0	0	0	0.000351178	0	0	0	0.00165016	0	0	0	0.00111052	0	0.00290455	0	0	0	0.0239455	0	0.00859092	0	0	0	0.00589862	0	0	0	0.0104061	0	0	0	0.0197431	0	0.12772	0	0.0113815	0	0.0749793	1	1	0	0.00401308	0	0.0580431	0	0.00215376	0	2.07732e-05	0	0	0	0.000118864	0	0	0	0.000192901	0	0	0	0	0	0.000117112	0	0	0	0.000550554	0	0	0	0.000370679	0	0	0	0	0	0.00198532	0	0.000232211	0	0	0	0.000431	0	0	0	0	0	0.00674997	0	0	0	0	0	0	1	0.9747	0.622695	0	0.00713436	1	0.0455342	0	0.00785145	0	0.00101788	0	0	0	0.0343516	0	0.045566	0	0.00173611	0	0	0	0.000176	0	0.00105401	0	0	0	0.000550554	0	0	0	0.00333611	0	0.000818919	0	0.000476837	0	0.408539	0	0.0715401	0	0	0	0.010775	0	0.0379037	0	0.198557	0	0.0150238	0	0.00252715	0	0.0802308	0	0.28046	0.244564	0.28687	0	0.197816	0.179479	0.18571	0	0.209572	0.189068	0.198852	0	0.0708883	0.068434	0.117219	1	0.850459	0.209449	0	0.304533	0.262532	0.309282	0	0.200866	0.181978	0.189285	0	0.219016	0.196691	0.208444	0	0.0855167	0.0819622	0.134472	1	1.06984	0.289912	0	0.194621	1	1	0	0.1318	1	1	0	0.14209	1	1	0	0.0525316	1	1	1	0.622609	0.463457
ENSG00000100503	NIN	NA	1	1	All	0	0.300482	1	1	0	0	0	0.00682015	0	0.0260699	0	0.000519329	0	0.00111111	0	0.000677835	0	0.00175781	0	0.000192901	0	0.00401476	0	0.001584	0	0.000117112	0	0.0015467	0	0.000550554	0	0	0	0	0	0.00993403	0	0.0029793	0	0.0608	0	0.00233653	0	0.0002375	0	0.00524272	0	0	0	0.0788089	0	0.0269282	0	0.00186121	0	0.0590555	0	0.00733645	0	0.0978152	1	1	0	0	0	0.000758114	0	0.000228138	0	0	0	0	0	0	0	0	0	0.000192901	0	0	0	0	0	0.000117112	0	0.0015467	0	0.000550554	0	0	0	0	0	0.00140889	0	0.000119209	0	0.0110542	0	0.000350024	0	0	0	0.000449043	0	0	0	0.00774177	0	0.0269282	0	0.00186121	0	0.0409577	0	0.00355151	0	0.134463	1	1	0	0	0	0.00378769	0	0.0020385	0	0	0	0	0	0	0	0	0	0.000192901	0	0	0	0	0	0.000117112	0	0.0015467	0	0.000550554	0	0	0	0	0	0.00300571	0	0.00107195	0	0.0356241	0	0.00107227	0	0	0	0.00220767	0	0	0	0.00908041	0	0.0269282	0	0.00186121	0	0.0415929	0	0.00378494	0	0.16602	1	1	0	0	0	0.00303246	0	0.0240314	0	0.000519329	0	0.00111111	0	0.000677835	0	0.00175781	0	0	0	0.00401476	0	0.001584	0	0	0	0	0	0	0	0	0	0	0	0.00692832	0	0.00190735	0	0.0251759	0	0.00126426	0	0.0002375	0	0.00303504	0	0	0	0.0697285	0	0	0	0	0	0.0174626	0	0.00355151	0	2.46922	1	0	0.000445898	0	0.14859	0	0.0509853	0	0.00351066	0	0.00444444	0	0.0350632	0	0.0195312	0	0	0	0.0090332	0	0.000704	0	0.0141705	0	0.0015467	0	0.0309687	0	0.0180589	0	0.00148272	0	0.00692832	0	0.00298023	0	0.316016	0	0.0434274	0	0.00095	0	0.0598043	0	0.050223	0	0.325225	0	0.0127201	0	0.0372309	0	1.27518	0	0.266744	0.234131	0.277635	0	0.0875216	0.0838009	0.0929951	0	0.117301	0.110683	0.122671	0	0.149443	0.138812	0.180686	1	2.75012	0.760291	0	0.323357	0.276285	0.321666	0	0.0977624	0.0931357	0.103112	0	0.139491	0.130199	0.143939	0	0.183866	0.167952	0.21243	2	3.1197	0.603086	0	0.193194	1	1	0	0.0569922	1	1	0	0.0814775	1	1	0	0.111717	1	1	1	1.88418	0.848046
ENSG00000185432	METTL7A	NA	1	1	All	0	0.145566	1	1	0	0	0	0.000426439	0	0.00501497	0	2.07732e-05	0	0	0	0	0	0	0	0	0	0	0	0	0	0	0	0	0	0	0	0	0	0.000370679	0	0.00199886	0	0	0	0.0167409	0	0.000232211	0	0	0	0.00228548	0	0	0	0.0737371	0	0	0	0.00128	0	0.0369641	0	0.00649413	0	0.0688185	1	1	0	0	0	0	0	0.00140638	0	2.07732e-05	0	0	0	0	0	0	0	0	0	0	0	0	0	0	0	0	0	0	0	0	0	0.000370679	0	0	0	0	0	0.00729715	0	0	0	0	0	0.00136357	0	0	0	0.0246753	0	0	0	0	0	0.0271905	0	0.00649413	0	0.0759806	1	1	0	0	0	0	0	0.00305124	0	2.07732e-05	0	0	0	0	0	0	0	0	0	0	0	0	0	0	0	0	0	0	0	0	0	0.000370679	0	0	0	0	0	0.0109625	0	0	0	0	0	0.00190157	0	0	0	0.0259892	0	0	0	0	0	0.0271905	0	0.00649413	0	0.0695851	1	1	0	0	0	0.000426439	0	0.00196374	0	0	0	0	0	0	0	0	0	0	0	0	0	0	0	0	0	0	0	0	0	0	0	0	0	0.00199886	0	0	0	0.00577844	0	0.000232211	0	0	0	0.000383917	0	0	0	0.0477479	0	0	0	0.00128	0	0.00977357	0	0	0	0.157751	1	0	0	0	0.000189528	0	0.00816975	0	8.30926e-05	0	0	0	0.00582431	0	0	0	0.000192901	0	0.00100369	0	0	0	0.000787802	0	0	0	0	0	0	0	0	0	0	0	0.000119209	0	0.004631	0	0.000928844	0	0	0	0.000383917	0	0	0	0.0350814	0	0.00973502	0	0.022437	0	0.068183	0	0.143248	0.133461	0.188918	0	0.0684881	0.0661954	0.0760655	0	0.0746188	0.0719028	0.085489	0	0.0686294	0.0663274	0.115196	0	0.206024	0.186186	0	0.145855	0.135717	0.19756	0	0.0676706	0.0654317	0.0762875	0	0.0752322	0.0724719	0.0884325	0	0.0706226	0.0681865	0.122079	0	0.214786	0.193286	0	0.091802	1	1	0	0.0425933	1	1	0	0.0472477	1	1	0	0.0445543	1	1	0	0.126943	1
ENSG00000173230	GOLGB1	NA	1	1	All	0	0.174505	1	1	0	0	0	0.00681752	0	0.000931328	0	0.000186895	0	0.0121605	0	0.000475454	0	0.000781247	0	0	0	0.00100369	0	0.000176	0	0.000468447	0	0	0	0.00123875	0	0	0	0	0	0.000647382	0	0	0	0.0599127	0	0.00292003	0	0	0	0.00132441	0	0	0	0.0412661	0	0	0	0	0	0.0348971	0	0.00929723	0	0.0664686	1	1	0	0	0	0.0018479	0	0	0	8.30926e-05	0	0	0	0.000475454	0	0	0	0	0	0.00100369	0	0	0	0	0	0	0	0.00123875	0	0	0	0	0	0.000647382	0	0	0	0.00887772	0	0.000862612	0	0	0	0.000383917	0	0	0	0.020191	0	0	0	0	0	0.0263247	0	0.00453238	0	0.0880339	1	1	0	0	0	0.00326498	0	0	0	0.000166122	0	0	0	0.000475454	0	0	0	0	0	0.00100369	0	0	0	0	0	0	0	0.00123875	0	0	0	0	0	0.000647382	0	0	0	0.0268379	0	0.00163586	0	0	0	0.000599205	0	0	0	0.021075	0	0	0	0	0	0.0263247	0	0.00476485	0	0.0864708	1	1	0	0	0	0.00355253	0	0.000931328	0	2.07732e-05	0	0.0121605	0	0	0	0.000781247	0	0	0	0	0	0.000176	0	0.000468447	0	0	0	0	0	0	0	0	0	0	0	0	0	0.0330748	0	0.00128417	0	0	0	0.00072521	0	0	0	0.020191	0	0	0	0	0	0.00857237	0	0.00453238	7	6.69211	0.503482	0	0.128864	1	0.87331	0	0.186022	0	0.0067305	0	0.129198	0	0.0803517	0	0.0382811	0	0.00694444	0	0	0	0.000704	0	0.0299806	0	0.0247472	0	0.0445949	0	0.0763641	0	0.0448521	0	0.0612663	0	0.00584126	2	2.30496	0	0.331485	0	0.00095	1	0.183078	0	0.13067	0	0.611199	0	0.0693284	0	0.293588	3	1.02879	0	0.163402	0.150751	0.203952	0	0.064288	0.0622651	0.0722876	0	0.0823066	0.0790105	0.0923551	0	0.0810957	0.0778946	0.125974	7	6.00662	0.256933	0	0.179853	0.164607	0.222222	0	0.0677903	0.0655436	0.07638	0	0.0912068	0.0871711	0.102683	0	0.0886457	0.0848302	0.137163	7	7.55529	0.483445	0	0.122596	1	1	0	0.0441881	1	1	0	0.0585727	1	1	0	0.0640231	1	1	5	4.77482	0.519148
ENSG00000109736	MFSD10	NA	1	1	All	0	0.512764	1	1	0	0.00401308	0	0.00809609	0	0.0131936	0	0.000186895	0	0	0	0	0	0.00117283	0	0.000192901	0	0	0	0	0	0.00187332	0	0.000386675	0	0.0111472	0	0.000264236	0	0.000370679	0	0.00228452	0	0.00107288	0	0.105369	0	0.0261787	0	0.0002375	0	0.0071729	0	0.0235575	0	0.117126	0	0.0186902	0	0.0156117	0	0.105029	0	0.0495373	0	0.0612674	1	1	0	0	0	0.000521428	0	0.00166008	0	8.30926e-05	0	0	0	0	0	0	0	0	0	0	0	0	0	0.000117112	0	0	0	0.000137638	0	0	0	0	0	0	0	0.00107288	0	0.0120805	0	0.00783185	0	0.0002375	0	0.000782538	0	0	0	0.0228816	0	0	0	0	0	0.0138611	0	0	0	0.115071	1	1	0	0	0	0.00127756	0	0.00313723	0	0.000166122	0	0	0	0	0	0	0	0	0	0	0	0	0	0.000819311	0	0	0	0.00233835	0	0	0	0	0	0	0	0.00107288	0	0.043847	0	0.019171	0	0.0002375	0	0.00126632	0	0	0	0.0259586	0	0	0	0	0	0.0157787	0	0	0	0.397693	1	1	0	0.00401308	0	0.00681853	0	0.0100563	0	2.07732e-05	0	0	0	0	0	0.00117283	0	0.000192901	0	0	0	0	0	0.00105401	0	0.000386675	0	0.00880886	0	0.000264236	0	0.000370679	0	0.00228452	0	0	0	0.0615219	0	0.00700775	0	0	0	0.00590658	0	0.0235575	0	0.0911669	0	0.0186902	0	0.0156117	0	0.0892501	0	0.0495373	0	0.959727	1	0	0.0111474	0	0.157911	0	0.130474	0	0.00299133	0	0.00111111	0	0.0684091	0	0.00975123	0	0.00173611	0	0.00100369	0	0.000176	0	0.00421603	0	0	0	0.00880886	0	0.00105694	0	0.00333611	0	0	0	0.000119209	0	0.119884	0	0.0247841	0	0.0002375	0	0.00884314	0	0.071731	0	0.203731	0	0	0	0.039017	0	0.0892501	0	0.454031	0.364937	0.39373	0	0.0500269	0.0487961	0.0595113	0	0.0887347	0.0849117	0.0978943	0	0.365297	0.306009	0.331722	1	0.959177	0.249227	0	0.526874	0.409552	0.440016	0	0.0660639	0.0639289	0.0748738	0	0.124796	0.117323	0.131468	0	0.402079	0.331072	0.35965	1	1.15936	0.322637	0	0.36024	1	1	0	0.0433872	1	1	0	0.0806581	1	1	0	0.279582	1	1	1	0.755617	0.530279
ENSG00000182447	OTOL1	NA	1	1	All	0	0.641452	1	1	0	0	0	0.000757912	0	0.00785048	0	0.00101757	0	0.00111111	0	0	0	0.000195312	0	0	0	0	0	0	0	0.00455068	0	0.0015467	0	0.00328373	0	0	0	0.000370679	0	0.000228949	0	0.000119209	0	0.178347	0	0.00772015	0	0	0	0.00720936	0	0.0243007	0	0.0520192	0	0.0157051	0	0.0155831	0	0.270219	0	0.0493166	0	0.0635627	1	1	0	0	0	0.000426439	0	0.00149197	0	8.30926e-05	0	0.00111111	0	0	0	0.000195312	0	0	0	0	0	0	0	0.000787802	0	0	0	0	0	0	0	0.000370679	0	0.000228949	0	0	0	0.00283908	0	0.000153695	0	0	0	0.000383917	0	0	0	0.0126767	0	0.0157051	0	0	0	0.0237273	0	0.00338157	0	0.0959672	1	1	0	0	0	0.000710529	0	0.00321793	0	0.000498241	0	0.00111111	0	0	0	0.000195312	0	0	0	0	0	0	0	0.0014873	0	0	0	0	0	0	0	0.000370679	0	0.000228949	0	0	0	0.0247363	0	0.000875579	0	0	0	0.00167565	0	0	0	0.0133327	0	0.0157051	0	0	0	0.0270284	0	0.00479332	0	0.545485	1	1	0	0	0	4.73821e-05	0	0.00463255	0	0.000519329	0	0	0	0	0	0	0	0	0	0	0	0	0	0.00306338	0	0.0015467	0	0.00328373	0	0	0	0	0	0	0	0.000119209	0	0.153611	0	0.00684457	0	0	0	0.00553371	0	0.0243007	0	0.0386865	0	0	0	0.0155831	0	0.24319	0	0.0445233	0	0.28559	1	0	0.000445898	0	0.00800758	0	0.00215376	0	2.07732e-05	0	0	0	0.00123681	0	0	0	0.000192901	0	0	0	0.000704	0	0.00627224	0	0.000386675	0	0	0	0.00422777	0	0	0	5.72372e-05	0	0	0	0.0604985	0	0.0096263	0	0	0	0.00944236	0	0	0	0.0793419	0	0	0	0	0	0.102975	0	0.582798	0.441666	0.462949	0	0.062074	0.0601867	0.0703621	0	0.0886382	0.0848234	0.09782	0	0.49416	0.389917	0.408993	0	0.27993	0.244164	0	0.660584	0.483451	0.507423	0	0.0624671	0.060556	0.0716662	0	0.10101	0.0960756	0.11121	0	0.559575	0.428548	0.449859	0	0.332856	0.283127	0	0.420117	1	1	0	0.0337489	1	1	0	0.0551898	1	1	0	0.364927	1	1	0	0.218023	1
ENSG00000112996	MRPS30	NA	1	1	All	0	0.322044	1	1	0	0	0	0.000663462	0	0.0194906	0	0.000399131	0	0	0	0.00854879	0	0.000195312	0	0.000192901	0	0	0	0.000176	0	0	0	0	0	0.000550554	0	0	0	0.0014812	0	0	0	0.000119209	0	0.0278303	0	0.00267321	0	0.0002375	0	0.00387892	0	0	0	0.0346522	0	0	0	0.0240414	0	0.157785	0	0.0391285	0	0.062436	1	1	0	0	0	0	0	0.00205261	0	0	0	0	0	0	0	0	0	0	0	0	0	0.000176	0	0	0	0	0	0	0	0	0	0.000370679	0	0	0	0	0	0.00784313	0	0.000615794	0	0	0	2.69375e-05	0	0	0	0.0113308	0	0	0	0.00186121	0	0.0341169	0	0.00404195	0	0.0916108	1	1	0	0	0	0	0	0.00525524	0	0	0	0	0	0	0	0	0	0	0	0	0	0.000176	0	0	0	0	0	0	0	0	0	0.00111052	0	0	0	0	0	0.0189109	0	0.00138904	0	0	0	0.000619481	0	0	0	0.0117706	0	0	0	0.0111288	0	0.0360436	0	0.00520667	0	0.230433	1	1	0	0	0	0.000663462	0	0.0142354	0	0.000399131	0	0	0	0.00854879	0	0.000195312	0	0.000192901	0	0	0	0	0	0	0	0	0	0.000550554	0	0	0	0.000370679	0	0	0	0.000119209	0	0.00891934	0	0.00128417	0	0.0002375	0	0.00325944	0	0	0	0.0228816	0	0	0	0.0129126	0	0.121742	0	0.0339218	0	0.511882	1	0	0.00178359	0	0.0215892	0	0.0176579	0	0.00507753	0	0	0	0.0696665	0	0.0125	0	0.000192901	0	0	0	0.001584	0	0.0117112	0	0	0	0.00344096	0	0.000264236	0	0.00148272	0	0.00585179	0	0.00107288	0	0.105228	0	0.0106567	0	0.0002375	0	0.0189227	0	0.0209563	0	0.106459	0	0	0	0	0	0.0955471	0	0.302098	0.260734	0.301249	0	0.0606235	0.0588225	0.0690473	0	0.0854873	0.0819352	0.0951037	0	0.21661	0.194756	0.231071	0	0.446937	0.360416	0	0.334408	0.284238	0.328897	0	0.0669279	0.0647374	0.0756551	0	0.0984281	0.0937391	0.108982	0	0.23598	0.210203	0.250345	0	0.571858	0.435524	0	0.207076	1	1	0	0.0411305	1	1	0	0.0608303	1	1	0	0.146246	1	1	0	0.366443	1
ENSG00000178078	STAP2	NA	1	1	All	0	0.252321	1	1	0	0	0	0.000426349	0	0.005939	0	8.30926e-05	0	0	0	0	0	0.00175781	0	0	0	0	0	0	0	0	0	0.000386675	0	0	0	0	0	0	0	0.00837458	0	0.000119209	0	0.0105668	0	0.000928811	0	0.0002375	0	0.00228571	0	0	0	0.0228816	0	0.0127201	0	0	0	0.147864	0	0.0377496	0	0.0595944	1	1	0	0	0	0.000189528	0	0.00290115	0	0	0	0	0	0	0	0	0	0	0	0	0	0	0	0	0	0	0	0	0	0	0	0	0	0	0	0	0	0.00109043	0	2.58012e-05	0	0	0	0.000383917	0	0	0	0.0228816	0	0	0	0	0	0.00977357	0	0.0223484	0	0.0638999	1	1	0	0	0	0.000378967	0	0.00388639	0	0	0	0	0	0	0	0	0	0	0	0	0	0	0	0	0	0	0	0	0	0	0	0	0	0	0	0	0	0.00247655	0	0.00028378	0	0	0	0.000922137	0	0	0	0.0228816	0	0	0	0	0	0.0107221	0	0.0223484	0	0.188421	1	1	0	0	0	4.73821e-05	0	0.00205261	0	8.30926e-05	0	0	0	0	0	0.00175781	0	0	0	0	0	0	0	0	0	0.000386675	0	0	0	0	0	0	0	0.00837458	0	0.000119209	0	0.00809025	0	0.000645031	0	0.0002375	0	0.00136357	0	0	0	0	0	0.0127201	0	0	0	0.137142	0	0.0154012	0	0.203609	1	0	0.000445898	0	0.00303246	0	0.00837629	0	2.07732e-05	0	0.00111111	0	0	0	0.00175781	0	0	0	0	0	0.000176	0	0.00306338	0	0	0	0.000550554	0	0.000264236	0	0	0	0.000647382	0	0	0	0.0265814	0	0.00151108	0	0.0002375	0	0.00587501	0	0	0	0.0346524	0	0	0	0.005264	0	0.110041	0	0.241418	0.214487	0.260003	0	0.057658	0.0560273	0.0664022	0	0.0609297	0.0591106	0.0731941	0	0.180489	0.165138	0.20504	0	0.197346	0.179093	0	0.248991	0.220413	0.271699	0	0.0599433	0.0581821	0.0695028	0	0.064762	0.0627095	0.079124	0	0.184229	0.168255	0.212683	0	0.214489	0.193047	0	0.177271	1	1	0	0.0432877	1	1	0	0.0462111	1	1	0	0.13106	1	1	0	0.148811	1
ENSG00000172123	SLFN12	NA	1	1	All	0	0.169926	1	1	0	0.000445898	0	0.00236854	0	0.00261319	0	0.000399131	0	0.0121605	0	0	0	0.0245343	0	0.000192901	0	0	0	0	0	0.000117112	0	0.00348007	0	0.000137638	0	0	0	0.00148272	0	0	0	0	0	0.0370106	0	0.00169571	0	0	0	0.0020537	0	0	0	0.0412669	0	0	0	0	0	0.0399671	0	0	0	0.105713	1	1	0	0	0	0	0	0.00166008	0	0.000399131	0	0.0121605	0	0	0	0.0066406	0	0.000192901	0	0	0	0	0	0	0	0.00348007	0	0.000137638	0	0	0	0	0	0	0	0	0	0.036026	0	0.00169571	0	0	0	0.0020537	0	0	0	0.0412669	0	0	0	0	0	0	0	0	0	0.109724	1	1	0	0	0	0	0	0.0018242	0	0.000399131	0	0.0121605	0	0	0	0.00971361	0	0.000192901	0	0	0	0	0	0	0	0.00348007	0	0.000137638	0	0	0	0	0	0	0	0	0	0.0368	0	0.00169571	0	0	0	0.0020537	0	0	0	0.0412669	0	0	0	0	0	0	0	0	0	0.0602017	1	1	0	0.000445898	0	0.00236854	0	0.000788991	0	0	0	0	0	0	0	0.0148207	0	0	0	0	0	0	0	0.000117112	0	0	0	0	0	0	0	0.00148272	0	0	0	0	0	0.000210634	0	0	0	0	0	0	0	0	0	0	0	0	0	0	0	0.0399671	0	0	0	0.500429	1	0	0.0160523	0	0.0110801	0	0.00596536	0	0.00366037	0	0	0	0.000118864	0	0.0194881	0	0.000192901	0	0	0	0.000176	0	0.000117112	0	0	0	0.000550554	0	0.00951249	0	0.000370679	0	0	0	0.000476837	0	0.11464	0	0.00684457	0	0.00095	0	0.0116474	0	0.0142674	0	0.0306184	0	0	0	0.0103477	0	0.243352	0	0.162963	0.150378	0.203634	0	0.101196	0.096244	0.104982	0	0.104102	0.098867	0.111364	0	0.0588611	0.0571622	0.106679	0	0.497235	0.39179	0	0.176783	0.162038	0.220024	0	0.110608	0.104711	0.114272	0	0.115859	0.109399	0.123844	0	0.060924	0.0591053	0.113261	0	0.547018	0.421327	0	0.110186	1	1	0	0.0686673	1	1	0	0.0715568	1	1	0	0.0386292	1	1	0	0.341119	1
ENSG00000104324	CPQ	NA	1	1	All	0	0.206537	1	1	0	0.00259643	0	0.00383732	0	0.00463199	0	0.000186895	0	0	0	0.000118864	0	0.000781247	0	0	0	0.0061849	0	0.000176	0	0.000787802	0	0.0015467	0	0.00673526	0	0.0129202	0	0.0665099	0	0	0	0.00207043	0	0.0378314	0	0.00165112	0	0	0	0.00455095	0	0	0	0.0113308	0	0	0	0	0	0.0420887	0	0	0	0.0611311	1	1	0	0	0	0.000189528	0	0.00149197	0	8.30926e-05	0	0	0	0.000118864	0	0	0	0	0	0	0	0	0	0	0	0	0	0.00220222	0	0.00951249	0	0.0397834	0	0	0	0	0	0.00697285	0	0.000103205	0	0	0	0.000673438	0	0	0	0	0	0	0	0	0	0	0	0	0	0.0997738	1	1	0	0	0	0.0015156	0	0.00247823	0	0.000166122	0	0	0	0.000118864	0	0	0	0	0	0	0	0	0	0	0	0	0	0.00549651	0	0.012656	0	0.0570889	0	0	0	0	0	0.0167044	0	0.000722276	0	0	0	0.00282695	0	0	0	0	0	0	0	0	0	0	0	0	0	0.106763	1	1	0	0.00259643	0	0.00232172	0	0.00215376	0	2.07732e-05	0	0	0	0	0	0.000781247	0	0	0	0.0061849	0	0.000176	0	0.000787802	0	0.0015467	0	0.00123875	0	0.000264236	0	0.00942107	0	0	0	0.00207043	0	0.0211269	0	0.000928844	0	0	0	0.001724	0	0	0	0.0113308	0	0	0	0	0	0.0420887	0	0	0	0.23397	1	0	0.00607536	0	0.0121298	0	0.00215376	0	2.07732e-05	0	0.0066358	0	0.000118864	0	0	0	0	0	0	0	0	0	0.00180893	0	0	0	0.00123875	0	0.00105694	0	0.00942107	0	0	0	0.00691509	0	0.0200434	0	0.0018981	0	0	0	0.00206529	0	0.00423404	0	0.0538747	0	0	0	0	0	0.104279	0	0.179168	0.164034	0.215274	0	0.0538384	0.0524148	0.062966	0	0.0845931	0.0811139	0.0943562	0	0.0945747	0.0902402	0.137631	0	0.236465	0.210586	0	0.215056	0.193504	0.248061	0	0.0646993	0.0626507	0.0736674	0	0.107088	0.101553	0.116321	0	0.107968	0.102344	0.153455	0	0.249119	0.220513	0	0.120355	1	1	0	0.0304303	1	1	0	0.0575941	1	1	0	0.0627612	1	1	0	0.13616	1
ENSG00000159708	LRRC36	NA	1	1	All	0	0.215015	1	1	0	0	0	4.73821e-05	0	0.00205261	0	0.000399131	0	0.01	0	0.00494459	0	0	0	0	0	0	0	0	0	0.00822587	0	0	0	0.00191481	0	0	0	0	0	0	0	0	0	0.0377062	0	0.00498342	0	0.0002375	0	0.00784784	0	0	0	0.0609798	0	0.000779877	0	0.000465303	0	0.0690551	0	0.00537566	0	0.0921786	1	1	0	0	0	4.73821e-05	0	0	0	0	0	0	0	0.00235475	0	0	0	0	0	0	0	0	0	0.000787802	0	0	0	0.00191481	0	0	0	0	0	0	0	0	0	0.0113138	0	0.00176654	0	0	0	0.000383917	0	0	0	0.0149199	0	0	0	0.000465303	0	0.0556538	0	0.00257064	0	0.107637	1	1	0	0	0	4.73821e-05	0	0	0	0	0	0	0	0.00258984	0	0	0	0	0	0	0	0	0	0.00195363	0	0	0	0.00191481	0	0	0	0	0	0	0	0	0	0.0224305	0	0.00222961	0	0	0	0.00135271	0	0	0	0.0155699	0	0	0	0.000465303	0	0.0562786	0	0.00280503	0	0.107378	1	1	0	0	0	0	0	0.00205261	0	0.000399131	0	0.01	0	0.00235475	0	0	0	0	0	0	0	0	0	0.00627224	0	0	0	0	0	0	0	0	0	0	0	0	0	0.0152757	0	0.00275382	0	0.0002375	0	0.00649512	0	0	0	0.0454099	0	0.000779877	0	0	0	0.0127766	0	0.00257064	1	0.748572	0.526958	0	0.00178359	0	0.0959488	0	0.00593974	0	0.00132117	0	0	0	0.0388396	0	0.0245403	0	0.000192901	0	0	0	0.000704	0	0.00455115	0	0	1	0.00903655	0	0	0	0	0	0	0	0	0	0.0731526	0	0.023959	0	0	0	0.0112001	0	0.0435566	0	0.108991	0	0.00311951	0	0.067712	0	0.234023	0	0.198903	0.180371	0.229702	0	0.0889394	0.085099	0.0941956	0	0.101131	0.0961856	0.108732	0	0.0977721	0.0931444	0.140263	1	0.70945	0.159096	0	0.211428	0.190572	0.245203	0	0.0854894	0.0819371	0.0922249	0	0.102037	0.0970036	0.112082	0	0.109391	0.10362	0.154639	1	0.768912	0.180079	0	0.150337	1	1	0	0.0570038	1	1	0	0.0674012	1	1	0	0.0829359	1	1	1	0.477119	0.379432
ENSG00000135723	FHOD1	NA	1	1	All	0	0.412445	1	1	0	0.000445898	0	0.00800556	0	0.00837506	0	0.00240819	0	0.00444444	0	0.0141255	0	0.0066406	0	0	0	0	0	0.000704	0	0.0104135	0	0.000386675	0	0.00684123	0	0.00422777	0	0	0	0.00123753	0	0	0	0.115462	0	0.0256247	0	0.0002375	0	0.013527	0	0.0209563	0	0.10635	0	0.00311951	0	0.0136973	0	0.0127766	0	0.0324385	0	0.0787762	1	1	0	0	0	0.000426439	0	0.00290115	0	0.000399131	0	0	0	0.00235475	0	0	0	0	0	0	0	0	0	0.000787802	0	0	0	0.00328373	0	0	0	0	0	0	0	0	0	0.00967995	0	0.00399633	0	0	0	0.00136357	0	0.0209563	0	0.0300565	0	0	0	0	0	0	0	0.00257064	0	0.128353	1	1	0	0	0	0.00326734	0	0.00454321	0	0.000564108	0	0	0	0.00329512	0	0	0	0	0	0	0	0	0	0.0021868	0	0	0	0.00492642	0	0	0	0	0	0	0	0	0	0.0384413	0	0.0092424	0	0	0	0.00539855	0	0.0209563	0	0.031789	0	0	0	0	0	0	0	0.00374258	0	0.284092	1	1	0	0.000445898	0	0.00473821	0	0.00383185	0	0.00184408	0	0.00444444	0	0.0108303	0	0.0066406	0	0	0	0	0	0.000704	0	0.00822666	0	0.000386675	0	0.00191481	0	0.00422777	0	0	0	0.00123753	0	0	0	0.077021	0	0.0163823	0	0.0002375	0	0.00812847	0	0	0	0.0745607	0	0.00311951	0	0.0136973	0	0.0127766	0	0.0286959	1	1.71654	0.820313	0	0.0111474	0	0.164937	0	0.0960294	0	0.00840697	0	0.0177778	0	0.00776992	1	0.0706827	0	0.000771605	0	0.0143229	0	0.002816	0	0.0214986	0	0.0015467	0	0.00903655	0	0	0	0.000370679	0	0.0820819	0	0.000476837	0	0.314469	0	0.0581121	0	0.0059375	0	0.0749148	0	0.0936895	0	0.313343	0	0	0	0.000465303	0	0.345933	0	0.358599	0.301346	0.336552	0	0.0729498	0.0703525	0.0800415	0	0.109058	0.103322	0.115566	0	0.249541	0.220842	0.254536	1	1.60454	0.476533	0	0.42557	0.346603	0.384171	0	0.0787613	0.0757395	0.0862301	0	0.133944	0.125361	0.139221	0	0.291626	0.252952	0.288769	1	1.91968	0.571817	0	0.273355	1	1	0	0.0507295	1	1	0	0.0854748	1	1	0	0.18788	1	1	1	1.22737	0.706939
ENSG00000119913	TECTB	NA	1	1	All	0	0.229481	1	1	0	0.00259643	0	0.00170564	0	0.0104073	0	0.000519329	0	0	0	0.0343516	0	0.00117283	0	0	0	0.0090332	0	0.000176	0	0.0183776	0	0.000386675	0	0.00220222	0	0	0	0.000370679	0	0.00280462	0	0.000119209	0	0.0400775	0	0.00282688	0	0.0002375	0	0.0161092	0	0	0	0.0201909	0	0	0	0.00418773	0	0.0520285	0	0.00959972	0	0.0634193	1	1	0	0	0	4.73821e-05	0	0.00149197	0	0	0	0	0	0	0	0	0	0	0	0	0	0	0	0	0	0	0	0	0	0	0	0	0	0	0	0	0	0.00100326	0	0.00027262	0	0	0	2.69375e-05	0	0	0	0.00998492	0	0	0	0	0	0.0409925	0	0.00959972	0	0.076171	1	1	0	0	0	0.000521091	0	0.00371106	0	0	0	0	0	0	0	0	0	0	0	0	0	0	0	0	0	0	0	0	0	0	0	0	0	0	0	0	0	0.00798299	0	0.000736983	0	0	0	0.00115816	0	0	0	0.010206	0	0	0	0	0	0.042255	0	0.00959972	0	0.15331	1	1	0	0.00259643	0	0.00118455	0	0.00669625	0	0.000519329	0	0	0	0.0343516	0	0.00117283	0	0	0	0.0090332	0	0.000176	0	0.0183776	0	0.000386675	0	0.00220222	0	0	0	0.000370679	0	0.00280462	0	0.000119209	0	0.0320945	0	0.0020899	0	0.0002375	0	0.0149511	0	0	0	0.00998492	0	0	0	0.00418773	0	0.00977357	0	0	2	1.20081	0.337665	0	0.0156807	1	0.104667	0	0.0118105	0	0.00132948	0	0	0	0.00190182	0	0.0202665	0	0.000771605	0	0	0	0.001584	0	0.0128355	0	0.00348007	0	0.00123875	0	0.00237812	0	0.00148272	0	0.000915796	0	0.00190735	1	0.562518	0	0.0283444	0	0.0038	0	0.0535162	0	0	0	0.237944	0	0.00973502	0	0.000465303	0	0.122235	0	0.190064	0.173094	0.223086	0	0.0621637	0.0602709	0.0704413	0	0.0723937	0.0698354	0.0834842	0	0.11767	0.111011	0.15605	1	1.04313	0.280103	0	0.246541	0.218501	0.269909	0	0.0612544	0.0594161	0.0706071	0	0.0750307	0.072285	0.0882498	0	0.17151	0.157608	0.202678	2	1.30724	0.144558	0	0.164103	1	1	0	0.0459831	1	1	0	0.0544488	1	1	0	0.109654	1	1	2	0.8419	0.206342
ENSG00000133863	TEX15	NA	1	1	All	0	0.915511	1	1	0	0.0104368	0	0.00573324	0	0.00263523	0	0.00101713	0	0	0	0.00762353	0	0.00312499	0	0	0	0	0	0.007548	0	0.0202585	0	0.0015467	0	0.00220052	0	0	0	0.00148272	0	0.000228915	0	0.00242592	0	0.572046	0	0.0749632	0	0.000948813	0	0.0423057	0	0	0	0.0724346	0	0	0	0.005264	0	0.0702706	0	0.0110166	0	0.608099	1	1	0	0.0104368	0	0.00573324	0	0.00201817	0	0.00033237	0	0	0	0.00762353	0	0.00312499	0	0	0	0	0	0.007548	0	0.0202585	0	0	0	0.00123875	0	0	0	0.00148272	0	5.72372e-05	0	0.00109482	0	0.34492	0	0.0203006	0	0.0002375	0	0.0347956	0	0	0	0.0724346	0	0	0	0.005264	0	0.0607109	0	0.00848678	0	0.838784	1	1	0	0.0104368	0	0.00573324	0	0.00259404	0	0.000830171	0	0	0	0.00762353	0	0.00312499	0	0	0	0	0	0.007548	0	0.0202585	0	0	0	0.00206288	0	0	0	0.00148272	0	0.000171678	0	0.0013311	0	0.530078	0	0.0534988	0	0.000711313	0	0.0418747	0	0	0	0.0724346	0	0	0	0.005264	0	0.0622988	0	0.0094268	0	0.0767271	1	1	0	0	0	0	0	4.11872e-05	0	0.000186958	0	0	0	0	0	0	0	0	0	0	0	0	0	0	0	0.0015467	0	0.000137638	0	0	0	0	0	5.72372e-05	0	0.00109482	0	0.0419682	0	0.0214644	0	0.0002375	0	0.000431	0	0	0	0	0	0	0	0	0	0.00797177	0	0.00158977	9	9.62893	0.623891	0	0.116658	0	1.13836	0	0.143373	0	0.0519329	0	0.0177778	1	0.131265	1	0.142382	0	0.00308642	0	0	0	0.031932	0	0.130848	0	0.000386675	0	0.0445949	0	0.0214031	0	0.0237234	0	0.0915796	0	0.0326805	4	5.22563	0	0.324327	0	0.0021375	1	0.291513	0	0.0407189	0	0.615398	0	0.0328803	1	0.151585	1	0.822767	0	0.757628	0.531223	0.545199	0	0.521586	0.406422	0.408586	0	0.696466	0.501657	0.504575	0	0.0611622	0.0593294	0.108852	6	8.51458	0.745373	0	0.972352	0.621807	0.634953	0	0.639398	0.47239	0.474586	0	0.889786	0.589256	0.592177	0	0.0825656	0.079249	0.132145	9	11.323	0.693493	0	0.628783	1	1	0	0.420631	1	1	0	0.574258	1	1	0	0.0545246	1	1	6	6.77934	0.670227
ENSG00000153896	ZNF599	NA	1	1	All	0	0.197273	1	1	0	0	0	4.73821e-05	0	0.00593964	0	0.00132937	0	0	0	0.000677835	0	0.00956798	0	0	0	0	0	0.000176	0	0.00507274	0	0	0	0.00328373	0	0	0	0	0	0.00290455	0	0.000119209	0	0.0739701	0	0.010969	0	0.0002375	0	0.00915	0	0	0	0.0181137	0	0	0	0.0190324	0	0.0311687	0	0.00551326	0	0.075683	1	1	0	0	0	0	0	0.00060204	0	2.07732e-05	0	0	0	0	0	0.000195312	0	0	0	0	0	0	0	0	0	0	0	0.00328373	0	0	0	0	0	0	0	0	0	0.00218719	0	0.00277053	0	0	0	2.69375e-05	0	0	0	0.0108822	0	0	0	0.0190324	0	0.0311687	0	0.00551326	0	0.0928801	1	1	0	0	0	0	0	0.00109494	0	0.000311487	0	0	0	0	0	0.00253676	0	0	0	0	0	0	0	0	0	0	0	0.00328373	0	0	0	0	0	0	0	0	0	0.0131309	0	0.005037	0	0	0	0.000888819	0	0	0	0.0108822	0	0	0	0.0190324	0	0.0311687	0	0.00551326	0	0.104393	1	1	0	0	0	4.73821e-05	0	0.00484471	0	0.00101788	0	0	0	0.000677835	0	0.00703122	0	0	0	0	0	0.000176	0	0.00507274	0	0	0	0	0	0	0	0	0	0.00290455	0	0.000119209	0	0.0608393	0	0.00593201	0	0.0002375	0	0.00826118	0	0	0	0.00723153	0	0	0	0	0	0	0	0	0	0.290794	1	0	0	0	0.000189528	0	0.00290115	0	0.000519329	0	0	0	0.000677835	0	0.00312499	0	0	0	0	0	0.001584	0	0	0	0.000386675	0	0.00492699	0	0.00422777	0	0.000370679	0	0.0761009	0	0.00429153	0	0.08523	0	0.0114107	0	0	0	0.0100657	0	0	0	0.0847862	0	0	0	0	0	0	0	0.167858	0.154526	0.206946	0	0.0719598	0.0694317	0.0791365	0	0.0848692	0.0813675	0.0945918	0	0.0829884	0.0796382	0.127562	0	0.2532	0.223688	0	0.22368	0.200429	0.254023	0	0.0760572	0.0732368	0.0837757	0	0.0980936	0.0934359	0.10867	0	0.125587	0.118021	0.167228	0	0.330464	0.28141	0	0.13033	1	1	0	0.0467725	1	1	0	0.0580036	1	1	0	0.0723266	1	1	0	0.191267	1
ENSG00000254788	CKLF-CMTM1	NA	1	1	All	0	0.142096	1	1	0	0.000445898	0	0.000758114	0	0	0	0.000399131	0	0	0	0	0	0	0	0	0	0	0	0	0	0	0	0	0	0.000820232	0	0	0	0	0	0	0	0	0	0.00463592	0	0.000870468	0	0	0	0.00136357	0	0	0	0	0	0	0	0	0	0.130232	0	0.00257064	0	0.0614747	1	1	0	0	0	0	0	0	0	0	0	0	0	0	0	0	0	0	0	0	0	0	0	0	0	0	0	0	0	0	0	0	0	0	0	0	0	0.00124862	0	0	0	0	0	0	0	0	0	0	0	0	0	0	0	0.0602261	0	0	0	0.0618265	1	1	0	0	0	0	0	0	0	0	0	0	0	0	0	0	0	0	0	0	0	0	0	0	0	0	0	0	0	0	0	0	0	0	0	0	0	0.00160044	0	0	0	0	0	0	0	0	0	0	0	0	0	0	0	0.0602261	0	0	0	0.0802698	1	1	0	0.000445898	0	0.000758114	0	0	0	0.000399131	0	0	0	0	0	0	0	0	0	0	0	0	0	0	0	0	0	0.000820232	0	0	0	0	0	0	0	0	0	0.00303547	0	0.000870468	0	0	0	0.00136357	0	0	0	0	0	0	0	0	0	0.0700062	0	0.00257064	0	0.081523	1	0	0.000445898	0	0.000426439	0	0.00060204	0	0.000839522	0	0	0	0	0	0.00215034	0	0	0	0	0	0.000176	0	0.000787802	0	0	0	0.0142435	0	0.00105694	0	0.00593086	0	0	0	0	0	0.00902545	0	0.000409482	0	0	0	0.00136357	0	0	0	0.0440652	0	0	0	0	0	0	0	0.139425	0.130142	0.186307	0	0.0613636	0.0595188	0.0697251	0	0.0616828	0.059819	0.0738208	0	0.077742	0.0747969	0.123233	0	0.076159	0.0733311	0	0.125286	0.117756	0.182134	0	0.0529896	0.0516102	0.0631214	0	0.0533498	0.0519517	0.0684573	0	0.0719363	0.0694099	0.123181	0	0.0831801	0.0798146	0	0.0846155	1	1	0	0.0412723	1	1	0	0.0414849	1	1	0	0.0431306	1	1	0	0.052489	1
ENSG00000132004	FBXW9	NA	1	1	All	0	0.307556	1	1	0	0	0	0.00170576	0	0.00971732	0	0.000186958	0	0	0	0	0	0.00175781	0	0	0	0.00100369	0	0	0	0.00292717	0	0	0	0.000550366	0	0	0	0	0	0.00316922	0	0	0	0.152419	0	0.0105656	0	0	0	0.0234026	0	0	0	0.0476567	0	0	0	0	0	0.0416987	0	0.0107951	0	0.0600378	1	1	0	0	0	0	0	0.00128624	0	0	0	0	0	0	0	0	0	0	0	0	0	0	0	0.000117112	0	0	0	0.000137638	0	0	0	0	0	0	0	0	0	0.00496522	0	0.00041282	0	0	0	0.000579347	0	0	0	0.0376826	0	0	0	0	0	0.0127766	0	0.0020802	0	0.0957346	1	1	0	0	0	0	0	0.00260039	0	0	0	0	0	0	0	0	0	0	0	0	0	0	0	0.00105338	0	0	0	0.000412727	0	0	0	0	0	0	0	0	0	0.0330361	0	0.00371369	0	0	0	0.0014925	0	0	0	0.038569	0	0	0	0	0	0.0127766	0	0.0020802	0	0.211821	1	1	0	0	0	0.00170576	0	0.00711693	0	0.000186958	0	0	0	0	0	0.00175781	0	0	0	0.00100369	0	0	0	0.00187379	0	0	0	0.000137638	0	0	0	0	0	0.00316922	0	0	0	0.119383	0	0.00685193	0	0	0	0.0219101	0	0	0	0.00908766	0	0	0	0	0	0.0289221	0	0.00871486	3	2.84846	0.542016	0	0.00401308	0	0.0580431	0	0.0423565	0	0.00916096	0	0	0	0.00760726	0	0.0382811	0	0	0	0	0	0.001584	0	0.0117112	0	0.00348007	0	0.00495499	0	0.00105694	0	0	0	0.0912675	0	0.00762939	2	1.54961	1	0.0988894	0	0.0002375	0	0.14115	0	0.0176118	0	0.205281	0	0.0515257	0	0.016921	0	0.486087	0	0.263163	0.231383	0.275084	0	0.0582391	0.0565757	0.0669232	0	0.0862271	0.0826141	0.0957599	0	0.176936	0.162166	0.202329	2	2.51868	0.46097	0	0.325913	0.278132	0.323392	0	0.0601897	0.0584141	0.0697141	0	0.0977876	0.0931585	0.108422	0	0.228126	0.203976	0.244786	3	3.22714	0.403517	0	0.196214	1	1	0	0.030335	1	1	0	0.0541896	1	1	0	0.142024	1	1	2	1.94307	0.578365
ENSG00000116691	MIIP	NA	1	1	All	0	0.228275	1	1	0	0.0103671	0	0.00928042	0	0.00711656	0	0.000186927	0	0.00111111	0	0.00581793	0	0.00468309	0	0.000192901	0	0	0	0.000704	0	0.00454989	0	0	0	0.0232609	0	0.000264236	0	0.0133444	0	0.00601888	0	0.00297744	0	0.0167131	0	0.000645031	0	0	0	0.00505681	0	0.0168911	0	0.0126767	0	0.0328803	0	0	0	0.0392417	0	0.0142944	0	0.138037	1	1	0	0.0103671	0	0.00682302	0	0.00128624	0	2.07732e-05	0	0.00111111	0	0.00190182	0	0.00273436	0	0.000192901	0	0	0	0	0	0.00180893	0	0	0	0.0232609	0	0.000264236	0	0.0133444	0	0	0	0.000476837	0	0.0076604	0	0	0	0	0	0.00505681	0	0.0168911	0	0.0126767	0	0	0	0	0	0.0228615	0	0.00929734	0	0.151391	1	1	0	0.0103671	0	0.0090909	0	0.00227185	0	0.000103834	0	0.00111111	0	0.00474816	0	0.00351026	0	0.000192901	0	0	0	0	0	0.00274097	0	0	0	0.0232609	0	0.000264236	0	0.0133444	0	0	0	0.00190455	0	0.0112316	0	0	0	0	0	0.00505681	0	0.0168911	0	0.0126767	0	0	0	0	0	0.0228615	0	0.00976204	0	0.0768841	1	1	0	0	0	0.000189528	0	0.00484471	0	8.30926e-05	0	0	0	0.00106977	0	0.00117283	0	0	0	0	0	0.000704	0	0.00180893	0	0	0	0	0	0	0	0	0	0.00601888	0	0.00107288	0	0.00548152	0	0.000645031	0	0	0	0	0	0	0	0	0	0.0328803	0	0	0	0.0163802	0	0.00453238	0	0.779203	1	0	0.0741584	0	0.0296138	0	0.00290115	0	0.000186958	0	0.01	0	0.00297159	0	0.00468461	0	0	0	0.00100369	0	0.000176	0	0.00306338	0	0.000386675	0	0.000137638	0	0.00105694	0	0.000370679	0	0.000818919	0	0	0	0.060421	0	0.0039622	0	0.0002375	0	0.006896	0	0.0168911	0	0.16656	0	0.0515257	0	0.0275637	0	0.313616	0	0.210091	0.189489	0.23781	0	0.128622	0.120694	0.128661	0	0.13838	0.129233	0.140788	0	0.0717103	0.0691995	0.118014	0	0.79901	0.550226	0	0.24889	0.220335	0.271623	0	0.145919	0.135773	0.144332	0	0.165662	0.152667	0.166131	0	0.0832285	0.0798591	0.132665	0	0.859034	0.576429	0	0.151403	1	1	0	0.0945492	1	1	0	0.103845	1	1	0	0.0475575	1	1	0	0.535536	1
ENSG00000183624	HMCES	NA	1	1	All	0	0.199232	1	1	0	0.0071286	0	0.00682213	0	0	0	0.00033237	0	0	0	0.00179578	0	0	0	0	0	0.00100369	0	0.000176	0	0.000468447	0	0	0	0.000137638	0	0	0	0.000370679	0	0	0	0.000119209	0	0.0321735	0	0.000862599	0	0	0	0.00239499	0	0	0	0.0833984	0	0	0	0	0	0.058496	0	0.00355151	0	0.0751408	1	1	0	0.000445898	0	0.000189528	0	0	0	0	0	0	0	0	0	0	0	0	0	0.00100369	0	0	0	0	0	0	0	0	0	0	0	0.000370679	0	0	0	0	0	0.00180464	0	0.000153695	0	0	0	0	0	0	0	0.0126767	0	0	0	0	0	0.058496	0	0	0	0.0847418	1	1	0	0.00311552	0	0.00208391	0	0	0	0	0	0	0	0	0	0	0	0	0	0.00100369	0	0	0	0	0	0	0	0	0	0	0	0.000370679	0	0	0	0	0	0.00564508	0	0.000256821	0	0	0	0	0	0	0	0.0137701	0	0	0	0	0	0.058496	0	0	0	0.11449	1	1	0	0.00401308	0	0.00473821	0	0	0	0.00033237	0	0	0	0.00179578	0	0	0	0	0	0	0	0.000176	0	0.000468447	0	0	0	0.000137638	0	0	0	0	0	0	0	0.000119209	0	0.0265284	0	0.000605778	0	0	0	0.00239499	0	0	0	0.0696283	0	0	0	0	0	0	0	0.00355151	1	0.79817	0.549848	0	0.00401308	0	0.0426439	0	0.00149197	0	0.00101788	0	0	0	0.0113374	0	0.00488279	0	0.000192901	0	0	0	0.000176	0	0.000468447	0	0.000386675	0	0	0	0.00422777	0	0	0	0.0172862	0	0.000476837	1	0.311921	0	0.0143041	0	0	0	0.00913968	0	0	0	0.0126767	0	0	0	0.0274387	0	0.334088	0	0.190805	0.173706	0.22359	0	0.0743231	0.0716283	0.0813014	0	0.0827915	0.0794569	0.0927561	0	0.108014	0.102385	0.148386	1	0.72545	0.164698	0	0.2026	0.183395	0.23866	0	0.0719569	0.069429	0.0800541	0	0.0820686	0.0787912	0.0944172	0	0.120531	0.11355	0.163239	1	0.834322	0.203595	0	0.131832	1	1	0	0.0548681	1	1	0	0.0616299	1	1	0	0.070202	1	1	1	0.533115	0.413226
ENSG00000168658	VWA3B	NA	1	1	All	0	0.335466	1	1	0	0.000445898	0	0.00800097	0	0.00372364	0	0.00486751	0	0	0	0.000475454	0	0	0	0	0	0	0	0.00754525	0	0.00708149	0	0.000386675	0	0.000550366	0	0.000264236	0	0.000370679	0	0	0	0.000119209	0	0.0324122	0	0.00197987	0	0	0	0.0133407	0	0	0	0.0471098	0	0	0	0.0204855	0	0.108562	0	0.077745	0	0.213231	1	1	0	0.000445898	0	0.00232172	0	0.00149197	0	0.00486751	0	0	0	0.000475454	0	0	0	0	0	0	0	0.004688	0	0.00448989	0	0.000386675	0	0.000137638	0	0.000264236	0	0.000370679	0	0	0	0.000119209	0	0.0177086	0	0.00156717	0	0	0	0.00749145	0	0	0	0.0305142	0	0	0	0.00186121	0	0.0759978	0	0.0580318	0	0.248585	1	1	0	0.000445898	0	0.00629522	0	0.00223167	0	0.00486751	0	0	0	0.000475454	0	0	0	0	0	0	0	0.00537325	0	0.00495231	0	0.000386675	0	0.000412727	0	0.000264236	0	0.000370679	0	0	0	0.000119209	0	0.0264464	0	0.00187666	0	0	0	0.0107149	0	0	0	0.0322999	0	0	0	0.00556825	0	0.0790944	0	0.0663898	0	0.086881	1	1	0	0	0	0.00170576	0	0.00149197	0	0	0	0	0	0	0	0	0	0	0	0	0	0.002172	0	0.00212918	0	0	0	0.000137638	0	0	0	0	0	0	0	0	0	0.00596586	0	0.000103205	0	0	0	0.00262584	0	0	0	0.0148099	0	0	0	0.0149172	0	0.0294673	0	0.0113552	1	1.86004	0.844334	1	0.0445898	0	0.464392	0	0.0882377	0	0.0198843	0	0	0	0.0684654	0	0.045566	0	0.000192901	0	0.0061849	0	0.002172	0	0.0317103	0	0.0139203	0	0.0269771	0	0.00237812	0	0.00333611	0	0.0449681	0	0.00762939	0	0.413549	0	0.0134817	0	0.0002375	0	0.0564424	0	0	0	0.122111	0	0.000779877	0	0.0127088	0	0.370126	0	0.306158	0.26373	0.304032	0	0.196229	0.178176	0.184443	0	0.224944	0.201439	0.210729	0	0.0812143	0.0780039	0.126076	1	1.77038	0.528292	0	0.354972	0.298807	0.341878	0	0.226291	0.202514	0.209228	0	0.266588	0.234012	0.244586	0	0.0883841	0.0845908	0.136897	2	2.16279	0.367291	0	0.200484	1	1	0	0.122216	1	1	0	0.146916	1	1	0	0.0535682	1	1	0	1.28215	1
ENSG00000116005	PCYOX1	NA	1	1	All	0	0.280174	1	1	0	0.000445898	0	0.00473801	0	0.00364853	0	0.000399131	0	0	0	0	0	0	0	0	0	0.00401476	0	0.002172	0	0.000117112	0	0.0015467	0	0.00674316	0	0.00422777	0	0.000370679	0	0.0125843	0	0.000119209	0	0.0474317	0	0.0071273	0	0.0002375	0	0.00815155	0	0.0368846	0	0.0566136	0	0.0209715	0	0	0	0.0442259	0	0.0174034	0	0.0665087	1	1	0	0	0	4.73821e-05	0	0	0	0	0	0	0	0	0	0	0	0	0	0	0	0.002172	0	0.000117112	0	0	0	0.000137638	0	0	0	0	0	0	0	0	0	0.00938175	0	0.00380621	0	0.0002375	0	0.00127754	0	0.0176118	0	0.0219848	0	0.00973502	0	0	0	0	0	0	0	0.0886895	1	1	0	0	0	0.000900058	0	0	0	0	0	0	0	0	0	0	0	0	0	0	0	0.002172	0	0.000117112	0	0	0	0.00178817	0	0	0	0	0	0	0	0	0	0.0218543	0	0.00556014	0	0.0002375	0	0.00224497	0	0.0192728	0	0.0233059	0	0.0112365	0	0	0	0	0	0	0	0.191485	1	1	0	0.000445898	0	0.00383795	0	0.00364853	0	0.000399131	0	0	0	0	0	0	0	0	0	0.00401476	0	0	0	0	0	0.0015467	0	0.00495499	0	0.00422777	0	0.000370679	0	0.0125843	0	0.000119209	0	0.0255774	0	0.00156717	0	0	0	0.00590658	0	0.0176118	0	0.0333077	0	0.00973502	0	0	0	0.0442259	0	0.0174034	0	0.399956	1	0	0.00401308	0	0.0398484	0	0.0593809	0	0.000839522	0	0.00111111	0	0.010968	0	0.00312499	0	0	0	0	0	0.002172	0	0.00187379	0	0.00618679	0	0.0166543	0	0.00422777	0	0.00593086	0	0	0	0	0	0.0286356	0	0.00860061	0	0	0	0.00537655	0	0	0	0.0685989	0	0.00973502	0	0.020992	0	0.101686	0	0.257758	0.227218	0.271469	0	0.0623356	0.0604325	0.0705841	0	0.0803233	0.077182	0.0905594	0	0.177435	0.162584	0.202677	0	0.386601	0.320638	0	0.292106	0.25331	0.301327	0	0.0708581	0.0684059	0.079087	0	0.0941729	0.0898746	0.105301	0	0.197933	0.179575	0.223151	0	0.439711	0.355777	0	0.163017	1	1	0	0.0311342	1	1	0	0.0462068	1	1	0	0.11681	1	1	0	0.271852	1
ENSG00000172869	DMXL1	NA	1	1	All	0	0.813418	1	1	0	0.000445898	0	0.0171034	0	0.0220724	0	0.00101779	0	0	0	0.00159277	0	0.000195312	0	0.000192901	0	0	0	0	0	0.00421603	0	0.0015467	0	0.00492643	0	0.000264236	0	0.00333611	0	0	0	0	0	0.0962213	0	0.0158691	0	0.0021375	0	0.00941643	0	0.0309896	0	0.0709478	0	0.00376493	0	0.101727	0	0.390377	0	0.0350569	0	0.0648808	1	1	0	0	0	0.000189528	0	0.000931328	0	2.07732e-05	0	0	0	0	0	0	0	0	0	0	0	0	0	0	0	0	0	0.000820232	0	0	0	0	0	0	0	0	0	0.00289798	0	0.000246819	0	0	0	0.00307164	0	0	0	0	0	0.00376493	0	0	0	0.0529376	0	0	0	0.111055	1	1	0	0	0	0.00340998	0	0.00537328	0	0.000269957	0	0	0	0	0	0	0	0	0	0	0	0	0	0	0	0	0	0.0016427	0	0	0	0	0	0	0	0	0	0.0187982	0	0.00123302	0	0	0	0.00307164	0	0	0	0	0	0.00376493	0	0	0	0.0734912	0	0	0	0.702363	1	1	0	0.000445898	0	0.0136934	0	0.0166991	0	0.000747833	0	0	0	0.00159277	0	0.000195312	0	0.000192901	0	0	0	0	0	0.00421603	0	0.0015467	0	0.00328373	0	0.000264236	0	0.00333611	0	0	0	0	0	0.0774231	0	0.0146361	0	0.0021375	0	0.0063448	0	0.0309896	0	0.0709478	0	0	0	0.101727	0	0.316886	0	0.0350569	10	9.46303	0.473363	0	0.0539536	0	1.28998	2	0.306077	0	0.019963	0	0.01	0	0.173776	0	0.0945309	0	0.000771605	0	0.00100369	0	0.0396	0	0.0791676	0	0.0139203	0	0.0882743	0	0.0169111	0	0.030025	0	0.209372	0	0.0344515	5	3.39364	0	0.28634	0	0.0038	0	0.452868	0	0.0976983	1	1.04812	0	0.107031	1	0.258656	1	1.3531	0	0.754598	0.5298	0.543909	0	0.0604321	0.0586424	0.0688704	0	0.101886	0.0968679	0.109428	0	0.652712	0.479368	0.492226	11	8.62443	0.162144	0	0.842781	0.569488	0.586487	0	0.0644078	0.0623774	0.0734249	0	0.117262	0.110648	0.125063	0	0.725519	0.515927	0.53156	12	11.1434	0.327094	0	0.520918	1	1	0	0.0375358	1	1	0	0.0669382	1	1	0	0.453979	1	1	4	6.87784	0.91164
ENSG00000117054	ACADM	Consensus	1	1	All	0	0.552913	1	1	0	0.00607536	0	0.00573162	0	0.00201787	0	0.00101757	0	0	0	0.00123681	0	0	0	0	0	0	0	0	0	0.00314925	0	0.0015467	0	0.00123837	0	0	0	0.000370679	0	0.00140889	0	0.000119209	0	0.110448	0	0.00679221	0	0.00095	0	0.0315096	0	0	0	0.101901	0	0	0	0.0103438	0	0.25186	0	0.0151968	0	0.0930295	1	1	0	0	0	0.000426439	0	0.000164749	0	8.30926e-05	0	0	0	0	0	0	0	0	0	0	0	0	0	0.00145849	0	0	0	0.000137638	0	0	0	0	0	0	0	0	0	0.00719537	0	0.000103205	0	0.00095	0	0.00170486	0	0	0	0.0126767	0	0	0	0.00252715	0	0.0602261	0	0.00537578	0	0.137671	1	1	0	0	0	0.00269916	0	0.000988185	0	0.000498241	0	0	0	0	0	0	0	0	0	0	0	0	0	0.00169076	0	0	0	0.000687816	0	0	0	0	0	0	0	0	0	0.0292127	0	0.00144453	0	0.00095	0	0.00938025	0	0	0	0.0135514	0	0	0	0.00436748	0	0.0654193	0	0.00678142	0	0.415242	1	1	0	0.00607536	0	0.00303246	0	0.00102968	0	0.000519329	0	0	0	0.00123681	0	0	0	0	0	0	0	0	0	0.00145849	0	0.0015467	0	0.000550554	0	0	0	0.000370679	0	0.00140889	0	0.000119209	0	0.0812352	0	0.00534768	0	0	0	0.0221293	0	0	0	0.0883496	0	0	0	0.00597637	0	0.18644	0	0.00841543	0	0.831824	1	0	0	0	0.00303246	0	0.0105439	0	0.00132948	0	0	0	0	0	0.0163727	0	0	0	0	0	0.001584	0	0.00314941	0	0	0	0.00344096	0	0.00105694	0	0	0	0.00993497	0	0.00107288	0	0.280096	0	0.0308135	0	0.00095	0	0.0745435	0	0.0209563	0	0.197383	0	0	0	0.0103477	0	0.165216	0	0.510779	0.399972	0.425134	0	0.090167	0.0862214	0.095239	0	0.124341	0.116922	0.128847	0	0.386438	0.320527	0.345159	0	0.749561	0.527426	0	0.582557	0.441531	0.468519	0	0.0951016	0.0907194	0.100763	0	0.148462	0.137967	0.151541	0	0.434094	0.352149	0.379335	1	0.953995	0.247323	0	0.381146	1	1	0	0.0625031	1	1	0	0.0922424	1	1	0	0.288903	1	1	0	0.59297	1
ENSG00000115598	IL1RL2	NA	1	1	All	0	0.348851	1	1	0	0	0	0.0023206	0	0.00261319	0	0.000777489	0	0	0	0	0	0	0	0	0	0.00100369	0	0.002172	0	0.00212918	0	0	0	0.00123837	0	0	0	0	0	0.000942454	0	0.000119209	0	0.0150264	0	0.00208937	0	0.00095	0	0.00529081	0	0.0142674	0	0.0461261	0	0.000779877	0	0.00418773	0	0.180774	0	0.0660437	0	0.258305	1	1	0	0	0	0.00118455	0	0.00166008	0	0	0	0	0	0	0	0	0	0	0	0	0	0.002172	0	0.00212918	0	0	0	0.000137638	0	0	0	0	0	0	0	0	0	0.00602546	0	0.00041282	0	0	0	0.000303142	0	0	0	0.0242489	0	0	0	0.00418773	0	0.158515	0	0.0573288	0	0.267594	1	1	0	0	0	0.00213107	0	0.0018242	0	0	0	0	0	0	0	0	0	0	0	0	0	0.002172	0	0.00212918	0	0	0	0.000687816	0	0	0	0	0	0	0	0	0	0.00963273	0	0.00144434	0	0	0	0.00062589	0	0	0	0.0249206	0	0	0	0.00418773	0	0.16051	0	0.0573288	0	0.0812572	1	1	0	0	0	0.000189528	0	0.000788991	0	0.000777489	0	0	0	0	0	0	0	0	0	0.00100369	0	0	0	0	0	0	0	0.000550554	0	0	0	0	0	0.000942454	0	0.000119209	0	0.00539363	0	0.000645031	0	0.00095	0	0.00466492	0	0.0142674	0	0.0212055	0	0.000779877	0	0	0	0.0202641	0	0.00871486	1	1.48094	0.772576	0	0.00401308	0	0.170576	0	0.050118	0	0.00736716	0	0	0	0.000118864	0	0.045566	0	0.000192901	0	0.00100369	0	0.004688	0	0.0361547	0	0	0	0.00220222	0	0.00105694	0	0.00148272	0	0.0166343	0	0.00298023	0	0.331203	0	0.0408005	0	0.0002375	0	0.0833834	0	0.0302239	1	0.208182	0	0.000779877	0	0.0246886	0	0.417287	0	0.331326	0.282029	0.319684	0	0.249582	0.220873	0.226147	0	0.257204	0.226789	0.23533	0	0.0741226	0.0714422	0.120165	1	1.3969	0.407095	0	0.350785	0.295865	0.339267	0	0.256152	0.225976	0.232052	0	0.266249	0.233752	0.244345	0	0.084535	0.0810605	0.133686	1	1.68071	0.500741	0	0.201924	1	1	0	0.150596	1	1	0	0.156667	1	1	0	0.0452576	1	1	1	1.00258	0.633068
ENSG00000150510	FAM124A	NA	1	1	All	0	0.225782	1	1	0	0.00178167	0	0	0	0.000658996	0	2.07732e-05	0	0.0066358	0	0	0	0.00215034	0	0	0	0	0	0	0	0	0	0.00348007	0	0	0	0.000264236	0	0.000370679	0	0	0	0	0	0.0258831	0	0.00783036	0	0	0	0.00131994	0	0	0	0.034652	0	0.033723	0	0.009248	0	0.097763	0	0	0	0.0745824	1	1	0	0.000445898	0	0	0	0.000658996	0	0	0	0	0	0	0	0	0	0	0	0	0	0	0	0	0	0.00348007	0	0	0	0	0	0	0	0	0	0	0	0.00413297	0	0.00128417	0	0	0	0	0	0	0	0.0228816	0	0	0	0	0	0.0416987	0	0	0	0.0876405	1	1	0	0.00133577	0	0	0	0.000658996	0	0	0	0	0	0	0	0	0	0	0	0	0	0	0	0	0	0.00348007	0	0	0	0	0	0	0	0	0	0	0	0.0122661	0	0.00360333	0	0	0	0	0	0	0	0.0233212	0	0	0	0	0	0.042975	0	0	0	0.138142	1	1	0	0.000445898	0	0	0	0	0	2.07732e-05	0	0.0066358	0	0	0	0.00215034	0	0	0	0	0	0	0	0	0	0	0	0	0	0.000264236	0	0.000370679	0	0	0	0	0	0.013617	0	0.00422704	0	0	0	0.00131994	0	0	0	0.0113308	0	0.033723	0	0.009248	0	0.054788	0	0	1	0.92698	0.604253	0	0.00401308	0	0.128121	0	0.00926712	0	0.000747833	0	0	0	0.0120615	1	0.0231751	0	0.00173611	0	0	0	0	0	0.00507274	0	0.0139203	0	0.0198199	0	0.00237812	0	0.0181633	0	0.00967309	0	0.00107288	0	0.174177	0	0.0744335	0	0.0059375	0	0.029335	0	0.0672042	0	0.14397	0	0	0	0.0269684	0	0.155732	0	0.214611	0.193145	0.241108	0	0.0730344	0.0704311	0.0801178	0	0.0830536	0.0796982	0.0929803	0	0.131557	0.123271	0.166898	1	0.88115	0.220628	0	0.220261	0.197691	0.251599	0	0.0713074	0.0688244	0.0794757	0	0.0853126	0.0817748	0.0973391	0	0.134948	0.126239	0.174839	1	1.08055	0.293843	0	0.149313	1	1	0	0.0462551	1	1	0	0.0549668	1	1	0	0.0943461	1	1	1	0.655067	0.480593
ENSG00000159713	TPPP3	NA	1	1	All	0	0.183954	1	1	0	0	0	0.000189506	0	0.00484463	0	0.00184408	0	0	0	0.0341326	0	0.0105382	0	0.000192901	0	0.0061849	0	0	0	0.00306338	0	0.000386675	0	0.00328373	0	0.000264236	0	0	0	0	0	0	0	0.00634611	0	0.00137304	0	0	0	0.00282742	0	0	0	0.0300565	0	0.000779877	0	0.0174197	0	0.0602261	0	0	0	0.0618581	1	1	0	0	0	4.73821e-05	0	0.00060204	0	0	0	0	0	0	0	0	0	0	0	0	0	0	0	0	0	0	0	0	0	0	0	0	0	0	0	0	0	0.000325943	0	0	0	0	0	0.000656631	0	0	0	0	0	0	0	0	0	0.0602261	0	0	0	0.0634842	1	1	0	0	0	0.000142124	0	0.00101279	0	0	0	0	0	0	0	0	0	0	0	0	0	0	0	0	0	0	0	0	0	0	0	0	0	0	0	0	0	0.000639417	0	0	0	0	0	0.00146385	0	0	0	0	0	0	0	0	0	0.0602261	0	0	0	0.120469	1	1	0	0	0	4.73821e-05	0	0.00383185	0	0.00184408	0	0	0	0.0341326	0	0.0105382	0	0.000192901	0	0.0061849	0	0	0	0.00306338	0	0.000386675	0	0.00328373	0	0.000264236	0	0	0	0	0	0	0	0.00570669	0	0.00137304	0	0	0	0.00136357	0	0	0	0.0300565	0	0.000779877	0	0.0174197	0	0	0	0	0	0.0399311	1	0	0	0	0.000189528	0	0	0	0.000399131	0	0	0	0.00235475	0	0	0	0	0	0.0061849	0	0	0	0	0	0.000386675	0	0.00191481	0	0.00105694	0	0	0	0	0	0	0	0.0187096	0	0.00598703	0	0.00095	0	0.00179779	0	0	0	0	0	0	0	0	0	0	0	0.172417	0.158372	0.21033	0	0.0613353	0.0594922	0.069699	0	0.0622878	0.0603876	0.0743829	0	0.110129	0.104281	0.15015	0	0.0506685	0.0494063	0	0.188095	0.171464	0.228179	0	0.0534428	0.0520398	0.0635341	0	0.0553193	0.053817	0.0703524	0	0.132776	0.124339	0.173125	0	0.0578901	0.0562463	0	0.124324	1	1	0	0.0422648	1	1	0	0.0434295	1	1	0	0.0808943	1	1	0	0.0412659	1
ENSG00000172367	PDZD3	NA	1	1	All	0	0.332517	1	1	0	0	0	0.000426394	0	0.00290101	0	0.000839506	0	0.0066358	0	0.00382741	0	0.00175781	0	0.000192901	0	0.0040043	0	0	0	0.000787802	0	0.000386675	0	0.000550554	0	0.000264236	0	0	0	0.0125811	0	0.00107242	0	0.113258	0	0.0263783	0	0.00095	0	0.0155032	0	0	0	0.0673672	0	0	0	0.0233935	0	0.0433906	0	0.00604821	0	0.0987552	1	1	0	0	0	4.73821e-05	0	0.00205261	0	0.000399131	0	0	0	0.00382741	0	0.00175781	0	0.000192901	0	0.00100369	0	0	0	0	0	0.000386675	0	0.000550554	0	0.000264236	0	0	0	0.00899016	0	0.000119209	0	0.0229572	0	0.0175488	0	0.00095	0	0.003879	0	0	0	0.0225161	0	0	0	0.005264	0	0	0	0.00604821	0	0.171584	1	1	0	0	0	0.000236866	0	0.00229897	0	0.000440375	0	0	0	0.00382741	0	0.00175781	0	0.000192901	0	0.00300061	0	0	0	0	0	0.000386675	0	0.000550554	0	0.000264236	0	0	0	0.0105822	0	0.000595581	0	0.0734151	0	0.025114	0	0.00095	0	0.0116241	0	0	0	0.0225161	0	0	0	0.00778189	0	0	0	0.00604821	0	0.160933	1	1	0	0	0	0.000189528	0	0.00060204	0	0.000399131	0	0.0066358	0	0	0	0	0	0	0	0.00100369	0	0	0	0.000787802	0	0	0	0	0	0	0	0	0	0.00199886	0	0.000476837	0	0.0398432	0	0.00126426	0	0	0	0.003879	0	0	0	0.0448511	0	0	0	0.0156117	0	0.0433906	0	0	2	0.871234	0.217011	0	0.00178359	0	0.00682302	0	0.0142354	0	0.00301368	0	0	0	0.00179578	0	0.00488279	0	0.00173611	0	0	0	0.001584	1	0.0183776	0	0.0015467	0	0.00674429	0	0.0169111	0	0.00333611	0	0.0287535	0	0.000476837	1	0.430698	0	0.0412061	0	0	0	0.0224842	0	0	0	0.154341	0	0	0	0.0103477	0	0.100156	0	0.274321	0.239912	0.282747	0	0.0762047	0.0733735	0.0829556	0	0.128405	0.120503	0.132261	0	0.145916	0.13577	0.177811	2	0.756518	0.0413761	0	0.361233	0.303183	0.34585	0	0.116246	0.109744	0.119083	0	0.19617	0.178128	0.190666	0	0.165062	0.152159	0.19787	2	0.964414	0.0738736	0	0.225952	1	1	0	0.0631386	1	1	0	0.11338	1	1	0	0.112572	1	1	1	0.607747	0.455423
ENSG00000165501	LRR1	NA	1	1	All	0	0.211561	1	1	0	0	0	4.73821e-05	0	0.00784997	0	8.30769e-05	0	0.00111111	0	0	0	0	0	0.000192901	0	0	0	0.000176	0	0.000468447	0	0	0	0	0	0	0	0.000370679	0	0.00140889	0	0.000476837	0	0.0607033	0	0.0025793	0	0	0	0.00166087	0	0.0243007	0	0.0620097	0	0	0	0.00128	0	0.0432899	0	0.00355151	0	0.0664849	1	1	0	0	0	0	0	0.00215376	0	2.07732e-05	0	0.00111111	0	0	0	0	0	0.000192901	0	0	0	0	0	0.000468447	0	0	0	0	0	0	0	0	0	0.00140889	0	0.000476837	0	0.0173918	0	0.000645031	0	0	0	0.000431	0	0.0243007	0	0.0166036	0	0	0	0.00128	0	0	0	0	0	0.0984995	1	1	0	0	0	0	0	0.00412592	0	6.23037e-05	0	0.00111111	0	0	0	0	0	0.000192901	0	0	0	0	0	0.000468447	0	0	0	0	0	0	0	0	0	0.00140889	0	0.000476837	0	0.0432313	0	0.00193427	0	0	0	0.00107714	0	0.0243007	0	0.0188296	0	0	0	0.00128	0	0	0	0	0	0.113061	1	1	0	0	0	4.73821e-05	0	0.00372405	0	2.07732e-05	0	0	0	0	0	0	0	0	0	0	0	0.000176	0	0	0	0	0	0	0	0	0	0.000370679	0	0	0	0	0	0.017472	0	0.000645031	0	0	0	0.000583731	0	0	0	0.04318	0	0	0	0	0	0.0432899	0	0.00355151	2	0.223033	0.0214654	0	0.000445898	0	0.00682302	0	0.00372405	0	0.00033237	0	0	0	0.00159277	0	0.00488279	0	0.000771605	0	0.00401476	0	0	0	0.000468447	0	0.0015467	0	0.00123875	0	0	0	0.000370679	0	0	0	0	0	0.0160042	0	0.000891849	0	0	0	0.00131994	0	0	1	0.0620117	0	0	0	0.00314121	1	0.113452	0	0.196085	0.178057	0.227673	0	0.0619747	0.0600934	0.070268	0	0.0882025	0.0844246	0.0974422	0	0.107882	0.102267	0.148303	2	0.23083	0.00172575	0	0.220322	0.19774	0.251626	0	0.0716168	0.0691124	0.0797466	0	0.105507	0.100132	0.115013	0	0.114815	0.108469	0.158515	2	0.247172	0.00209334	0	0.143038	1	1	0	0.0485226	1	1	0	0.0700235	1	1	0	0.0730144	1	1	1	0.14457	0.134606
ENSG00000169344	UMOD	NA	1	1	All	0	0.244049	1	1	0	0	0	0.00397745	0	0.0148602	0	0.00184408	0	0	0	0.00972132	0	0.00117283	0	0	0	0	0	0.000176	0	0.00046829	0	0	0	0.00220165	0	0.00237812	0	0.000370679	0	0.00445353	0	0	0	0.0418313	0	0.00117548	0	0	0	0.00172382	0	0.0243007	0	0.0440652	0	0.00376493	0	0.00185929	0	0.0642082	0	0.0194961	0	0.065777	1	1	0	0	0	0.00170553	0	0.000912412	0	0	0	0	0	0.00159277	0	0	0	0	0	0	0	0.000176	0	0.000117112	0	0	0	0.000137638	0	0	0	0.000370679	0	0	0	0	0	0.00445663	0	0.00047903	0	0	0	0.00010775	0	0.0243007	0	0	0	0.00376493	0	0.000465303	0	0.0271905	0	0	0	0.0859631	1	1	0	0	0	0.00284028	0	0.00304971	0	0	0	0	0	0.00396113	0	0	0	0	0	0	0	0.000176	0	0.000351178	0	0	0	0.000962905	0	0	0	0.000370679	0	0	0	0	0	0.0152495	0	0.000943274	0	0	0	0.000754072	0	0.0243007	0	0	0	0.00376493	0	0.00139399	0	0.0278447	0	0	0	0.158086	1	1	0	0	0	0.00113717	0	0.0118105	0	0.00184408	0	0	0	0.00576019	0	0.00117283	0	0	0	0	0	0	0	0.000117112	0	0	0	0.00123875	0	0.00237812	0	0	0	0.00445353	0	0	0	0.0265818	0	0.000232211	0	0	0	0.000969751	0	0	0	0.0440652	0	0	0	0.000465303	0	0.0363635	0	0.0194961	1	0.838552	0.567664	0	0	0	0.0142045	0	0.0104085	0	0.00301368	0	0	0	0.00762353	0	0.00468461	0	0	0	0	0	0.000176	0	0.00749516	0	0.0015467	0	0.000550554	0	0.0380499	0	0.000370679	0	0	0	0.00298023	1	0.175095	0	0.0135997	0	0.0021375	0	0.0227823	0	0.0243007	0	0.195219	0	0.00376493	0	0.000465303	0	0.310083	0	0.224137	0.200795	0.248031	0	0.0627853	0.0608549	0.0709765	0	0.0794139	0.0763425	0.0897154	0	0.144724	0.134739	0.177053	1	0.786814	0.186476	0	0.248281	0.219859	0.271138	0	0.0660808	0.0639447	0.074878	0	0.0875203	0.0837997	0.0993533	0	0.160761	0.148504	0.19449	1	0.890125	0.223906	0	0.154235	1	1	0	0.0409894	1	1	0	0.0544497	1	1	0	0.0997854	1	1	1	0.53583	0.414817
ENSG00000175567	UCP2	NA	1	1	All	0	0.715401	1	1	0	0	0	0.00710338	0	0.0239311	0	0.000332323	0	0.00111111	0	0.00159277	0	0.00175781	0	0	0	0	0	0.000176	0	0.00306338	0	0.0015467	0	0.00492549	0	0.000264236	0	0.000370679	0	0.007364	0	0.000119209	0	0.0494567	0	0.0112991	0	0	0	0.0176625	0	0.104725	0	0.211172	0	0.000779877	0	0.0157591	0	0.215076	0	0.0358125	0	0.098211	1	1	0	0	0	0	0	0.00932733	0	2.07732e-05	0	0	0	0	0	0	0	0	0	0	0	0	0	0	0	0	0	0.00191481	0	0.000264236	0	0	0	0	0	0	0	0.00289876	0	0.000987275	0	0	0	0.00107082	0	0	0	0.0117794	0	0	0	0	0	0.066396	0	0.00355151	0	0.130105	1	1	0	0	0	0	0	0.0127626	0	0.000145365	0	0	0	0	0	0	0	0	0	0	0	0	0	0	0	0	0	0.00301068	0	0.000264236	0	0	0	0	0	0	0	0.0138694	0	0.00394265	0	0	0	0.00397475	0	0	0	0.0146327	0	0	0	0	0	0.0725509	0	0.00495207	0	0.585296	1	1	0	0	0	0.00710338	0	0.0111685	0	0.000186958	0	0.00111111	0	0.00159277	0	0.00175781	0	0	0	0	0	0.000176	0	0.00306338	0	0.0015467	0	0.00191481	0	0	0	0.000370679	0	0.007364	0	0.000119209	0	0.0355872	0	0.00735642	0	0	0	0.0136878	0	0.104725	0	0.196539	0	0.000779877	0	0.0157591	0	0.142525	0	0.0308604	1	0.21091	0.190153	0	0.000445898	0	0.00833431	0	0.00134984	0	8.30926e-05	0	0	0	0.000677835	0	0.000195312	0	0	0	0	0	0.000176	0	0.00455115	0	0	0	0	0	0	0	0.000370679	0	0	0	0	0	0.00957705	0	0.0027094	0	0	0	0.0020537	0	0	1	0.0747142	0	0	0	0.0392757	0	0.066396	0	0.66797	0.487251	0.504707	0	0.0974038	0.0928104	0.10169	0	0.123324	0.116023	0.127968	0	0.544646	0.419953	0.436677	1	0.210118	0.0192131	0	0.735867	0.52091	0.541793	0	0.0987767	0.094055	0.103997	0	0.1346	0.125935	0.139785	0	0.601267	0.451883	0.471372	1	0.222837	0.0214305	0	0.460597	1	1	0	0.0606658	1	1	0	0.0813176	1	1	0	0.379279	1	1	1	0.131957	0.123622
ENSG00000157578	LCA5L	NA	1	1	All	0	0.423721	1	1	0	0.00178167	0	0.0370786	0	0.00140633	0	0.000186895	0	0	0	0.00761995	0	0.000781247	0	0.00307213	0	0.00100369	0	0.00754525	0	0.00454989	0	0.000386675	0	0.00123875	0	0	0	0	0	0	0	0	0	0.0349951	0	0.000350024	0	0	0	0.0100116	0	0	0	0.116328	0	0.020976	0	0.00597637	0	0.153198	0	0.0152353	0	0.0915929	1	1	0	0.000445898	0	0.0121298	0	0.000228138	0	8.30926e-05	0	0	0	0.00274481	0	0	0	0.000771605	0	0	0	0.004688	0	0.00180893	0	0	0	0	0	0	0	0	0	0	0	0	0	0.0109982	0	0	0	0	0	0.000673438	0	0	0	0.0564121	0	0	0	0	0	0	0	0.000608892	0	0.133738	1	1	0	0.00133577	0	0.0302555	0	0.000475005	0	0.000166122	0	0	0	0.00487514	0	0	0	0.00230053	0	0	0	0.00537325	0	0.00274097	0	0	0	0	0	0	0	0	0	0	0	0	0	0.0223574	0	0	0	0	0	0.00282695	0	0	0	0.0597135	0	0	0	0	0	0	0	0.00131784	0	0.289983	1	1	0	0.000445898	0	0.00682302	0	0.000931328	0	2.07732e-05	0	0	0	0.00274481	0	0.000781247	0	0.000771605	0	0.00100369	0	0.002172	0	0.00180893	0	0.000386675	0	0.00123875	0	0	0	0	0	0	0	0	0	0.0126377	0	0.000350024	0	0	0	0.00718469	0	0	0	0.0566148	0	0.020976	0	0.00597637	0	0.153198	0	0.0139175	3	2.08696	0.346846	0	0.00178359	0	0.0720682	1	0.0281914	0	0.00600344	0	0	0	0.0146362	0	0.00703122	0	0.00173611	0	0.00401476	0	0.007548	0	0.00822666	0	0.000386675	0	0.00674429	0	0.00392225	0	0.00333611	0	0.00280462	0	0.00429153	1	1.21688	1	0.0939598	0	0	0	0.0347956	0	0.0168911	0	0.396181	0	0.00973502	0	0.0349124	0	0.110879	0	0.402987	0.331679	0.363581	0	0.0900466	0.0861114	0.0951431	0	0.125299	0.117767	0.129625	0	0.277688	0.242467	0.273735	1	1.82221	0.54374	0	0.48936	0.386981	0.420025	0	0.110591	0.104695	0.114269	0	0.179675	0.164458	0.177469	0	0.309685	0.266322	0.300791	3	2.27646	0.195884	0	0.259631	1	1	0	0.0559278	1	1	0	0.0852431	1	1	0	0.174388	1	1	2	1.36159	0.394835
ENSG00000166140	ZFYVE19	Discordant	1	1	All	0	0.240943	1	1	0	0.00178359	0	0.0258489	0	0.00986056	0	8.30926e-05	0	0	0	0.0214203	0	0.00175781	0	0	0	0.0143229	0	0.000176	0	0.000787802	0	0.000386675	0	0.00123837	0	0.000264236	0	0	0	0	0	0.000119209	0	0.0234833	0	0.00165112	0	0	0	0.00884254	0	0	0	0.0192942	0	0	0	0.005264	0	0.0741602	0	0.0301984	0	0.0825809	1	1	0	0	0	0.000284405	0	0.0051433	0	0	0	0	0	0.00494472	0	0	0	0	0	0.0143229	0	0	0	0	0	0	0	0.000137638	0	0.000264236	0	0	0	0	0	0	0	0.00648909	0	0.000103205	0	0	0	0.00148502	0	0	0	0	0	0	0	0	0	0.0356687	0	0.0137377	0	0.0990257	1	1	0	0	0	0.00217699	0	0.00612602	0	0	0	0	0	0.00729434	0	0	0	0	0	0.0143229	0	0	0	0	0	0	0	0.000687816	0	0.000264236	0	0	0	0	0	0	0	0.01157	0	0.000722276	0	0	0	0.00293595	0	0	0	0	0	0	0	0	0	0.0384915	0	0.0144336	0	0.141918	1	1	0	0.00178359	0	0.0236719	0	0.00373454	0	8.30926e-05	0	0	0	0.014126	0	0.00175781	0	0	0	0	0	0.000176	0	0.000787802	0	0.000386675	0	0.000550554	0	0	0	0	0	0	0	0.000119209	0	0.0119133	0	0.000928844	0	0	0	0.00590658	0	0	0	0.0192942	0	0	0	0.005264	0	0.0356687	0	0.0157647	0	0.857787	1	0	0.00178359	0	0.0110801	0	0.0134164	0	0.000186958	0	0	0	0.00235475	0	0.00703122	0	0.000192901	0	0	0	0.002816	0	0.0183776	0	0	0	0.000550554	0	0.00105694	0	0.00240733	0	0.007364	0	0.000119209	0	0.585015	0	0.0123656	0	0.0002375	0	0.0165303	0	0	0	0.0709478	0	0	0	0	0	0.103953	0	0.221695	0.19884	0.246178	0	0.0779252	0.0749664	0.0845296	0	0.0906871	0.0866966	0.099526	0	0.131008	0.122789	0.166383	0	0.792586	0.547327	0	0.240323	0.213626	0.265746	0	0.0786949	0.0756781	0.0861686	0	0.0970639	0.092502	0.107818	0	0.143259	0.13347	0.180961	0	0.901237	0.593933	0	0.16741	1	1	0	0.0594555	1	1	0	0.0707461	1	1	0	0.0966642	1	1	0	0.525643	1
ENSG00000085465	OVGP1	NA	1	1	All	0	0.233172	1	1	0	0.000445898	0	0.000426349	0	0.000164749	0	0.000519266	0	0	0	0	0	0.00117283	0	0.000192901	0	0	0	0	0	0.00990586	0	0	0	0.000137638	0	0	0	0.000370679	0	0	0	0	0	0.0849584	0	0.00821703	0	0	0	0.00179776	0	0.0142674	0	0.0113308	0	0.00376493	0	0	0	0.0734511	0	0.0220481	0	0.0684828	1	1	0	0	0	0.000189528	0	0	0	2.07732e-05	0	0	0	0	0	0	0	0.000192901	0	0	0	0	0	0	0	0	0	0.000137638	0	0	0	0.000370679	0	0	0	0	0	0.0249453	0	0.00156717	0	0	0	0.00016504	0	0.0142674	0	0	0	0.00376493	0	0	0	0.0228615	0	0	0	0.0983939	1	1	0	0	0	0.000378967	0	0	0	0.000186895	0	0	0	0	0	0	0	0.000192901	0	0	0	0	0	0	0	0	0	0.000137638	0	0	0	0.000370679	0	0	0	0	0	0.051377	0	0.00376012	0	0	0	0.000434187	0	0.0142674	0	0	0	0.00376493	0	0	0	0.0235232	0	0	0	0.134778	1	1	0	0.000445898	0	4.73821e-05	0	0.000164749	0	0.00033237	0	0	0	0	0	0.00117283	0	0	0	0	0	0	0	0.00990586	0	0	0	0	0	0	0	0	0	0	0	0	0	0.0335814	0	0.00445691	0	0	0	0.00136357	0	0	0	0.0113308	0	0	0	0	0	0.0499279	0	0.0220481	1	1.3415	0.738546	0	0.000445898	0	0.0684198	0	0.0322908	0	0.00600344	0	0.00444444	0	0.0849636	0	0.0163727	0	0.000771605	0	0	0	0.001584	0	0.00708211	0	0.0015467	0	0.0111487	0	0.00237812	0	0.0133444	0	0.00327428	0	0.00190735	0	0.351044	0	0.0286998	0	0.0021375	0	0.0412238	0	0.0142674	0	0.346236	0	0.0159203	0	0.00945173	1	0.27654	0	0.214313	0.192904	0.240863	0	0.0654246	0.0633303	0.0733583	0	0.0889831	0.085139	0.0981357	0	0.12533	0.117794	0.161805	2	1.30165	0.143267	0	0.241526	0.214571	0.266619	0	0.0700867	0.0676871	0.0784104	0	0.103102	0.0979646	0.112967	0	0.138424	0.129271	0.177345	2	1.56614	0.207929	0	0.132992	1	1	0	0.0425997	1	1	0	0.0630605	1	1	0	0.0699314	1	1	2	0.857428	0.211983
ENSG00000160447	PKN3	NA	1	1	All	0	0.527348	1	1	0	0.00259643	0	0.00473749	0	0.0111413	0	0.000519329	0	0	0	0.0174479	0	0.00215034	0	0	0	0.00401476	0	0.002816	0	0.00573062	0	0.0015467	0	0.000550366	0	0	0	0.0193669	0	0.0858548	0	0.00190665	0	0.127449	0	0.00756856	0	0	0	0.00914857	0	0	0	0.0643704	0	0	0	0	0	0.119616	0	0.0388166	0	0.0614082	1	1	0	0	0	0.000189528	0	0.00060204	0	0	0	0	0	0	0	0	0	0	0	0	0	0	0	0.0029278	0	0	0	0.000137638	0	0	0	0	0	0	0	0.000119209	0	0.00516433	0	0	0	0	0	0.000431	0	0	0	0.020191	0	0	0	0	0	0.0202641	0	0.0113815	0	0.098114	1	1	0	0	0	0.00170504	0	0.00142353	0	0	0	0	0	0	0	0	0	0	0	0	0	0	0	0.00526217	0	0	0	0.000412727	0	0	0	0	0	0	0	0.000833767	0	0.0325252	0	0	0	0	0	0.00323095	0	0	0	0.021075	0	0	0	0	0	0.0202641	0	0.0113815	0	0.429234	1	1	0	0.00259643	0	0.00303246	0	0.00971781	0	0.000519329	0	0	0	0.0174479	0	0.00215034	0	0	0	0.00401476	0	0.002816	0	0.000468447	0	0.0015467	0	0.000137638	0	0	0	0.0193669	0	0.0858548	0	0.00107288	0	0.0949234	0	0.00756856	0	0	0	0.00591761	0	0	0	0.0432954	0	0	0	0	0	0.0993515	0	0.0274351	1	1.27498	0.720562	0	0	0	0.0614072	0	0.0322249	0	0.00600344	0	0.0154321	0	0.00274481	0	0.00468748	0	0.000771605	0	0.016059	0	0.000704	0	0.0197919	0	0.00966686	0	0.0198199	0	0.0380499	0	0.0397834	0	0.0015326	0	0.000476837	1	0.358785	0	0.0651746	0	0.0002375	0	0.0307001	0	0.0243007	0	0.236676	0	0.0216752	0	0.0117751	0	0.256496	0	0.483368	0.383297	0.410144	0	0.0592708	0.0575485	0.0678409	0	0.0886239	0.0848103	0.0978117	0	0.394744	0.326148	0.350545	1	1.28607	0.368232	0	0.579872	0.44003	0.467137	0	0.0634448	0.0614741	0.0725316	0	0.104467	0.0991955	0.114154	0	0.475405	0.378367	0.403239	1	1.56122	0.462451	0	0.35342	1	1	0	0.0426699	1	1	0	0.0670275	1	1	0	0.286393	1	1	0	0.961612	1
ENSG00000225781	OR6V1	NA	1	1	All	0	0.433637	1	1	0	0	0	0.00113717	0	0.0260689	0	0.00168263	0	0	0	0.00762353	0	0	0	0	0	0.00100369	0	0	0	0.00708211	0	0	0	0	0	0	0	0	0	0.0031788	0	0	0	0.157325	0	0.012872	0	0.00095	0	0.0267307	0	0.0478695	0	0.0789173	0	0	0	0	0	0.0611956	0	0	0	0.0635784	1	1	0	0	0	0	0	0.000538581	0	0	0	0	0	0	0	0	0	0	0	0	0	0	0	0	0	0	0	0	0	0	0	0	0	0	0	0	0	0.00103036	0	0.000153695	0	0	0	0.000660084	0	0	0	0	0	0	0	0	0	0.0611956	0	0	0	0.0772744	1	1	0	0	0	0	0	0.00399408	0	0	0	0	0	0	0	0	0	0	0	0	0	0	0	0	0	0	0	0	0	0	0	0	0	0	0	0	0	0.00770956	0	0.00113339	0	0	0	0.00324171	0	0	0	0	0	0	0	0	0	0.0611956	0	0	0	0.356362	1	1	0	0	0	0.00113717	0	0.0220748	0	0.00168263	0	0	0	0.00762353	0	0	0	0	0	0.00100369	0	0	0	0.00708211	0	0	0	0	0	0	0	0	0	0.0031788	0	0	0	0.149615	0	0.0117386	0	0.00095	0	0.023489	0	0.0478695	0	0.0789173	0	0	0	0	0	0	0	0	0	0.271288	1	0	0	0	0.00492549	0	0.00598508	0	0.000747833	0	0	0	0	0	0.00312786	0	0	0	0	0	0	0	0.00448989	0	0.0015467	0	0.000137638	0	0	0	0.000370679	0	0	0	0.000119209	0	0.00893201	0	0.00169571	0	0	0	0.00341887	0	0.0142674	0	0.056774	0	0	0	0.00186121	0	0.162889	0	0.378917	0.315398	0.3489	0	0.0622677	0.0603686	0.0705446	0	0.0726999	0.0701202	0.0837273	0	0.306217	0.263773	0.292816	0	0.266071	0.233615	0	0.453592	0.364658	0.400534	0	0.0518941	0.0505706	0.062202	0	0.0666624	0.064489	0.0807674	0	0.38693	0.320861	0.350529	0	0.238881	0.212492	0	0.287807	1	1	0	0.0424733	1	1	0	0.0511682	1	1	0	0.236639	1	1	0	0.16427	1
ENSG00000178035	IMPDH2	NA	1	1	All	0	0.209284	1	1	0	0	0	0.00454605	0	0.0101041	0	2.07732e-05	0	0	0	0.00441985	0	0.0146181	0	0	0	0	0	0	0	0.00314941	0	0	0	0.000550554	0	0.00105694	0	0.00148272	0	0.00759269	0	0.000119209	0	0.0254849	0	0.001171	0	0	0	0.00182629	0	0	0	0.0588539	0	0	0	0	0	0.0663217	0	0.00796544	0	0.0634941	1	1	0	0	0	0.0018479	0	0.000975941	0	0	0	0	0	0	0	0.00215034	0	0	0	0	0	0	0	0	0	0	0	0	0	0	0	0	0	0	0	0	0	0.00346504	0	0.000153695	0	0	0	0.000782538	0	0	0	0	0	0	0	0	0	0.0541186	0	0	0	0.0707368	1	1	0	0	0	0.00269815	0	0.00155001	0	0	0	0	0	0	0	0.00369601	0	0	0	0	0	0	0	0	0	0	0	0	0	0	0	0	0	0	0	0	0	0.00684794	0	0.000308384	0	0	0	0.000890044	0	0	0	0	0	0	0	0	0	0.0547463	0	0	0	0.138547	1	1	0	0	0	0.0018479	0	0.00855411	0	2.07732e-05	0	0	0	0.00441985	0	0.0109221	0	0	0	0	0	0	0	0.00314941	0	0	0	0.000550554	0	0.00105694	0	0.00148272	0	0.00759269	0	0.000119209	0	0.0186369	0	0.000862612	0	0	0	0.00093625	0	0	0	0.0588539	0	0	0	0	0	0.0115754	0	0.00796544	1	0.966938	0.619755	0	0.000445898	0	0.00454666	0	0.00708602	0	0.00033237	0	0	0	0	0	0.00215034	0	0	0	0.0061849	0	0.000176	0	0.00507274	0	0.0015467	0	0.0137638	0	0.000264236	0	0.0133444	0	0.0892378	0	0.00298023	0	0.0810835	0	0.00292033	0	0.00095	0	0.0251152	0	0.0578352	0	0.183117	0	0.0157051	0	0.0239475	1	0.429132	0	0.195303	0.177414	0.227081	0	0.0610271	0.0592023	0.0694138	0	0.066986	0.0647917	0.0786456	0	0.128317	0.120425	0.164114	1	1.06444	0.287933	0	0.217357	0.195357	0.249638	0	0.0640987	0.0620875	0.0731466	0	0.0723695	0.0698129	0.0858315	0	0.144987	0.134967	0.182328	1	1.18785	0.332976	0	0.126086	1	1	0	0.0387382	1	1	0	0.0436169	1	1	0	0.0824691	1	1	1	0.668694	0.487623
ENSG00000075234	TTC38	NA	1	1	All	0	0.400064	1	1	0	0.000445898	0	0.00397839	0	0.017654	0	0.000747755	0	0	0	0.00575966	0	0.00175781	0	0.00173611	0	0	0	0.000176	0	0.0029278	0	0	0	0.0232045	0	0.000264236	0	0.0014812	0	0.00437817	0	0.00107288	0	0.171795	0	0.0105538	0	0.0002375	0	0.0168812	0	0	0	0.0468687	0	0	0	0.000465303	0	0.0675868	0	0.0200911	0	0.0610954	1	1	0	0	0	0.000284405	0	0.00383185	0	2.07732e-05	0	0	0	0.000677835	0	0	0	0	0	0	0	0	0	0	0	0	0	0.0137638	0	0	0	0.000370679	0	0	0	0	0	0.0022429	0	0.000103205	0	0	0	0	0	0	0	0	0	0	0	0.000465303	0	0.0237273	0	0.0156073	0	0.0968634	1	1	0	0	0	0.000852181	0	0.00793624	0	0.000228426	0	0	0	0.00162571	0	0	0	0	0	0	0	0	0	0	0	0	0	0.0219657	0	0	0	0.00111052	0	0	0	0	0	0.0202045	0	0.0015477	0	0	0	0	0	0	0	0	0	0	0	0.000465303	0	0.0243875	0	0.0165396	0	0.303201	1	1	0	0.000445898	0	0.00312621	0	0.00971781	0	0.000519329	0	0	0	0.00413395	0	0.00175781	0	0.00173611	0	0	0	0.000176	0	0.0029278	0	0	0	0.00123875	0	0.000264236	0	0.000370679	0	0.00437817	0	0.00107288	0	0.151591	0	0.00900614	0	0.0002375	0	0.0168812	0	0	0	0.0468687	0	0	0	0	0	0.0431993	0	0.00355151	1	0.594152	0.447969	0	0.00178359	1	0.0381564	0	0.0214091	0	0.00101788	0	0	0	0.00274481	0	0.0158203	0	0	0	0.00100369	0	0	0	0.00948606	0	0	0	0.00220222	0	0.00237812	0	0.00593086	0	0.000647382	0	0.00190735	0	0.237392	0	0.017113	0	0.0002375	0	0.0127961	0	0	0	0.0468687	0	0	0	0.00930773	0	0.165949	0	0.344256	0.291252	0.327597	0	0.0608543	0.0590397	0.0692479	0	0.0904929	0.0865192	0.0993918	0	0.253763	0.224124	0.257674	1	0.649564	0.138477	0	0.449381	0.361977	0.398122	0	0.062272	0.0603728	0.0714802	0	0.101528	0.0965437	0.111686	0	0.347854	0.293798	0.325796	1	0.760924	0.177236	0	0.254503	1	1	0	0.0330493	1	1	0	0.0573023	1	1	0	0.197201	1	1	1	0.450387	0.362618
ENSG00000171136	RLN3	NA	1	1	All	0	0.156378	1	1	0	0.00400539	0	0.0208737	0	0.00711682	0	2.07732e-05	0	0	0	0.000475454	0	0	0	0	0	0	0	0.000176	0	0.00046829	0	0	0	0.00220222	0	0	0	0.000370679	0	0.000818919	0	0	0	0.00697878	0	0.00047903	0	0	0	0.00308512	0	0	0	0.0210878	0	0	0	0.00252715	0	0.0584954	0	0.0271967	0	0.0836553	1	1	0	0.00178359	0	0.0153518	0	0.00060204	0	0	0	0	0	0	0	0	0	0	0	0	0	0	0	0.000117112	0	0	0	0	0	0	0	0	0	0	0	0	0	0.0020626	0	0.000246819	0	0	0	0	0	0	0	0.0104336	0	0	0	0	0	0.0289221	0	0.0241357	0	0.0933561	1	1	0	0.00355949	0	0.0204472	0	0.00117708	0	0	0	0	0	0	0	0	0	0	0	0	0	0	0	0.000351178	0	0	0	0	0	0	0	0	0	0	0	0	0	0.0032111	0	0.000246819	0	0	0	0	0	0	0	0.0106542	0	0	0	0	0	0.0295733	0	0.0241357	0	0.0630221	1	1	0	0.000445898	0	0.000426439	0	0.00593974	0	2.07732e-05	0	0	0	0.000475454	0	0	0	0	0	0	0	0.000176	0	0.000117112	0	0	0	0.00220222	0	0	0	0.000370679	0	0.000818919	0	0	0	0.00376768	0	0.000232211	0	0	0	0.00308512	0	0	0	0.0104336	0	0	0	0.00252715	0	0.0289221	0	0.00306107	0	0.0770584	1	0	0	0	0.000189528	0	0	0	0	0	0	0	0.000118864	0	0.000195312	0	0	0	0	0	0	0	0	0	0	0	0.00123875	0	0.00660589	0	0.00333611	0	0	0	0	0	0.00719686	0	0.000232211	0	0	0	0.00274383	0	0	0	0.026279	0	0	0	0	0	0.0289221	0	0.145654	0.135543	0.190748	0	0.0769044	0.0740216	0.0836193	0	0.085932	0.0823434	0.0955032	0	0.0597221	0.0579737	0.107449	0	0.115356	0.108951	0	0.161162	0.148846	0.208024	0	0.0861103	0.082507	0.0927646	0	0.0966173	0.0920966	0.107407	0	0.0645444	0.0625055	0.116581	0	0.13683	0.127882	0	0.0953637	1	1	0	0.0493226	1	1	0	0.056002	1	1	0	0.0393617	1	1	0	0.0702664	1
ENSG00000186417	GLDN	Consensus	1	1	All	0	0.321539	1	1	0	0	0	0.00596711	0	0.0134163	0	0.000747409	0	0	0	0.00159277	0	0	0	0.000192901	0	0	0	0.000176	0	0.000787802	0	0.00348007	0	0.00220222	0	0.000264236	0	0.00942107	0	0.000352309	0	0.000119209	0	0.0636304	0	0.00371484	0	0	0	0.00668609	0	0	0	0.0682616	0	0	0	0	0	0.130796	0	0.00973037	0	0.0747132	1	1	0	0	0	0	0	0.00116289	0	0.000186958	0	0	0	0	0	0	0	0	0	0	0	0	0	0.000787802	0	0	0	0	0	0	0	0	0	0	0	0	0	0.00751324	0	0.000232211	0	0	0	0	0	0	0	0.0194938	0	0	0	0	0	0.0432561	0	0.0020802	0	0.0975797	1	1	0	0	0	0	0	0.00181841	0	0.00056045	0	0	0	0	0	0	0	0	0	0	0	0	0	0.000787802	0	0	0	0	0	0	0	0	0	0	0	0	0	0.0235343	0	0.00162494	0	0	0	0	0	0	0	0.0206033	0	0	0	0	0	0.0458657	0	0.00278481	0	0.223959	1	1	0	0	0	0.00596711	0	0.0115979	0	0.000186958	0	0	0	0.00159277	0	0	0	0.000192901	0	0	0	0.000176	0	0	0	0.00348007	0	0.00220222	0	0.000264236	0	0.00942107	0	0.000352309	0	0.000119209	0	0.0400961	0	0.0020899	0	0	0	0.00668609	0	0	0	0.0476583	0	0	0	0	0	0.0849301	0	0.00694556	0	0.840635	1	0	0	0	0.00255863	0	0.0215101	0	0.000519329	0	0.00111111	0	0	0	0.000781247	0	0.000192901	0	0.00401476	0	0.000176	0	0.00306338	0	0.000386675	0	0.00674429	0	0.00237812	0	0.0140275	0	0	0	0.000476837	0	0.103331	0	0.00151108	0	0.0002375	0	0.00755101	0	0	0	0.0547274	0	0.0127201	0	0.0673123	0	0.535303	0	0.294003	0.254726	0.296042	0	0.0723328	0.0697788	0.0794769	0	0.0916275	0.087555	0.10035	0	0.202376	0.183212	0.220901	2	0.935043	0.0687496	0	0.333996	0.283944	0.328649	0	0.0770926	0.0741959	0.0847076	0	0.105051	0.0997217	0.114631	0	0.228945	0.204628	0.245284	2	0.998455	0.0800174	0	0.216482	1	1	0	0.0512374	1	1	0	0.0659539	1	1	0	0.150528	1	1	2	0.658617	0.141555
ENSG00000182054	IDH2	NA	1	1	All	0	0.229876	1	1	0	0.000445898	0	0.000284405	0	0.0166603	0	0.000186958	0	0	0	0	0	0.00312499	0	0.000771605	0	0	0	0.002172	0	0.000468447	0	0	0	0	0	0.000264236	0	0	0	0.00143093	0	0	0	0.0510675	0	0.000891849	0	0	0	0.014843	0	0	0	0.0621527	0	0	0	0	0	0.0717297	0	0.00338157	0	0.130056	1	1	0	0	0	0	0	0	0	0	0	0	0	0	0	0	0	0	0	0	0	0	0	0	0	0	0	0	0	0	0	0	0	0	0	0	0	0.0236565	0	0	0	0	0	0.0122171	0	0	0	0.028845	0	0	0	0	0	0.0619562	0	0.00338157	0	0.144609	1	1	0	0	0	0	0	0	0	0	0	0	0	0	0	0	0	0	0	0	0	0	0	0	0	0	0	0	0	0	0	0	0	0	0	0	0	0.0382089	0	0	0	0	0	0.0122171	0	0	0	0.028845	0	0	0	0	0	0.0619562	0	0.00338157	0	0.0852673	1	1	0	0.000445898	0	0.000284405	0	0.0166603	0	0.000186958	0	0	0	0	0	0.00312499	0	0.000771605	0	0	0	0.002172	0	0.000468447	0	0	0	0	0	0.000264236	0	0	0	0.00143093	0	0	0	0.0128586	0	0.000891849	0	0	0	0.00262584	0	0	0	0.0333077	0	0	0	0	0	0.00977357	0	0	1	0.870063	0.581075	0	0.00713436	0	0.0258494	0	0.0562112	0	0.00101788	0	0	0	0.0392975	0	0.0158203	0	0	0	0	1	0.004688	0	0.00573848	0	0.0015467	0	0.00880886	0	0.00422777	0	0.0133444	0	0.0185449	0	0.00298023	0	0.218823	0	0.0178994	0	0.0002375	0	0.0231069	0	0	0	0.229406	0	0.0515257	0	0.020905	0	0.102949	0	0.213087	0.191914	0.240119	0	0.125504	0.117948	0.125963	0	0.139278	0.130014	0.141581	0	0.0738084	0.0711504	0.119925	1	0.908012	0.230451	0	0.256988	0.226623	0.27724	0	0.138952	0.12973	0.138474	0	0.153789	0.142547	0.156163	0	0.1032	0.0980534	0.149652	2	1.04248	0.0882787	0	0.145671	1	1	0	0.0782849	1	1	0	0.0865171	1	1	0	0.0591539	1	1	1	0.620582	0.462368
ENSG00000086159	AQP6	NA	1	1	All	0	0.389308	1	1	0	0.000445898	0	0.00232159	0	0.00412926	0	0.000747582	0	0.0066358	0	0.00106977	0	0.00175781	0	0	0	0	0	0.000176	0	0.0104144	0	0	0	0	0	0.000264236	0	0	0	0.0315192	0	0.000119209	0	0.0272846	0	0.00603894	0	0	0	0.00614164	0	0	0	0.156969	0	0	0	0.023717	0	0.0592596	0	0.0502972	0	0.0754758	1	1	0	0	0	4.73821e-05	0	0.000538581	0	8.30926e-05	0	0	0	0	0	0	0	0	0	0	0	0.000176	0	0	0	0	0	0	0	0.000264236	0	0	0	0	0	0	0	0.000661015	0	2.58012e-05	0	0	0	0	0	0	0	0.0122281	0	0	0	0.023717	0	0.0103742	0	0.0273604	0	0.0855854	1	1	0	0	0	0.000615833	0	0.00152587	0	0.000415211	0	0	0	0	0	0	0	0	0	0	0	0.000176	0	0	0	0	0	0	0	0.000264236	0	0	0	0	0	0	0	0.00288594	0	0.000438568	0	0	0	0	0	0	0	0.0144189	0	0	0	0.023717	0	0.0110051	0	0.0301228	0	0.303723	1	1	0	0.000445898	0	0.00170576	0	0.0026034	0	0.00033237	0	0.0066358	0	0.00106977	0	0.00175781	0	0	0	0	0	0	0	0.0104144	0	0	0	0	0	0	0	0	0	0.0315192	0	0.000119209	0	0.0243986	0	0.00560038	0	0	0	0.00614164	0	0	0	0.14255	0	0	0	0	0	0.0482545	0	0.0201743	1	0.588969	0.445101	0	0.000445898	0	0.00682302	0	0.00598508	0	0.00033237	0	0	0	0.0118864	0	0.00175781	0	0	0	0	0	0.000176	0	0.00180893	0	0.0015467	0	0.0198199	0	0.00422777	0	0.00926697	0	0.00316922	0	0	0	0.102455	0	0.00233672	0	0.0002375	0	0.0166684	0	0	0	0.128504	0	0.00973502	1	0.094068	0	0.167718	0	0.376094	0.313462	0.347246	0	0.0766875	0.0738207	0.083421	0	0.0853089	0.0817714	0.0949605	0	0.290785	0.252324	0.282547	1	0.61004	0.125218	0	0.401558	0.330723	0.369563	0	0.0765039	0.0736507	0.0841847	0	0.090713	0.0867202	0.102233	0	0.310845	0.267172	0.301586	1	0.654319	0.140092	0	0.253158	1	1	0	0.0491828	1	1	0	0.0561293	1	1	0	0.197029	1	1	1	0.397609	0.328075
ENSG00000090432	MUL1	NA	1	1	All	0	0.137106	1	1	0	0.00259643	0	0.00161133	0	0.00196355	0	0.000186958	0	0	0	0.000118864	0	0	0	0	0	0	0	0	0	0.00180893	0	0	0	0.000550366	0	0	0	0	0	0.000647382	0	0	0	0.00475851	0	0.00485615	0	0.0002375	0	2.69375e-05	0	0.00757849	0	0.00908766	0	0	0	0.00252715	0	0.0842554	0	0.0142949	0	0.0647877	1	1	0	0	0	0	0	0.000538581	0	0	0	0	0	0	0	0	0	0	0	0	0	0	0	0	0	0	0	0.000137638	0	0	0	0	0	0.000647382	0	0	0	0.000235236	0	0.00225915	0	0.0002375	0	0	0	0	0	0	0	0	0	0	0	0.0607322	0	0	0	0.0672042	1	1	0	0	0	0	0	0.00103222	0	0	0	0	0	0	0	0	0	0	0	0	0	0	0	0	0	0	0	0.000412727	0	0	0	0	0	0.000647382	0	0	0	0.000318189	0	0.00316223	0	0.0002375	0	0	0	0	0	0	0	0	0	0	0	0.0613939	0	0	0	0.0699023	1	1	0	0.00259643	0	0.00161133	0	0.000931328	0	0.000186958	0	0	0	0.000118864	0	0	0	0	0	0	0	0	0	0.00180893	0	0	0	0.000137638	0	0	0	0	0	0	0	0	0	0.00444032	0	0.00169392	0	0	0	2.69375e-05	0	0.00757849	0	0.00908766	0	0	0	0.00252715	0	0.0228615	0	0.0142949	0	0.610726	1	0	0	0	0.0472894	0	0.0150718	0	0.00132948	0	0.0264198	0	0.00106977	0	0.00702356	0	0	0	0	0	0.002816	0	0.00627224	0	0	0	0.00674429	0	0.000264236	0	0.000370679	0	0.0318158	0	0.00298023	0	0.221436	0	0.0172184	0	0.0002375	0	0.0281698	0	0.00757849	0	0.14622	0	0	0	0.00252715	0	0.0378707	0	0.130519	0.12236	0.179357	0	0.0628971	0.0609599	0.0710738	0	0.0646652	0.0626187	0.0765097	0	0.0658534	0.0637319	0.112979	0	0.572718	0.43601	0	0.136539	0.127628	0.190726	0	0.0617552	0.059887	0.0710331	0	0.0643856	0.0623566	0.0788233	0	0.0721535	0.069612	0.123314	0	0.709113	0.507919	0	0.0854324	1	1	0	0.0388011	1	1	0	0.0403421	1	1	0	0.0450903	1	1	0	0.442612	1
ENSG00000177300	CLDN22	NA	1	1	All	0	0.266012	1	1	0	0.0111474	0	0.0229311	0	0.012064	0	0.00033237	0	0	0	0.000118864	0	0.000195312	0	0	0	0	0	0.001584	0	0.000787802	0	0	0	0.00220222	0	0	0	0	0	0.000818919	0	0	0	0.00828523	0	0.001171	0	0	0	0.00252317	0	0	0	0.0210879	0	0	0	0.00945173	0	0.120805	0	0.0505057	0	0.0620734	1	1	0	0	0	0.000189528	0	0	0	0	0	0	0	0	0	0.000195312	0	0	0	0	0	0	0	0	0	0	0	0	0	0	0	0	0	0	0	0	0	0.0010683	0	0.000400513	0	0	0	0.00036823	0	0	0	0	0	0	0	0.005264	0	0.0420495	0	0.012538	0	0.0782197	1	1	0	0	0	0.0039783	0	0	0	0	0	0	0	0	0	0.000195312	0	0	0	0	0	0	0	0	0	0	0	0	0	0	0	0	0	0	0	0	0	0.00232078	0	0.000555203	0	0	0	0.000799171	0	0	0	0	0	0	0	0.005264	0	0.0440807	0	0.0210262	0	0.187793	1	1	0	0.0111474	0	0.0189528	0	0.012064	0	0.00033237	0	0	0	0.000118864	0	0	0	0	0	0	0	0.001584	0	0.000787802	0	0	0	0.00220222	0	0	0	0	0	0.000818919	0	0	0	0.00596445	0	0.000615794	0	0	0	0.001724	0	0	0	0.0210879	0	0	0	0.00418773	0	0.0767247	0	0.0294795	0	0.135919	1	0	0.00178359	0	0.0189528	0	0.00196374	0	2.07732e-05	0	0	0	0.000475454	0	0.00488279	0	0	0	0	0	0	0	0.000787802	0	0.000386675	0	0.00880886	0	0.00169895	0	0.000370679	0	0	0	0	0	0.0100362	0	0.000862612	0	0	0	0.000242438	0	0	0	0.0543757	0	0	0	0	0	0.0302698	0	0.258673	0.227925	0.272075	0	0.0608322	0.0590188	0.0692284	0	0.0754079	0.0726349	0.0861847	0	0.183265	0.167453	0.206975	0	0.139095	0.129854	0	0.283194	0.246626	0.295257	0	0.0633594	0.0613939	0.0724646	0	0.0805958	0.0774335	0.0931268	0	0.202598	0.183393	0.226354	0	0.150965	0.140122	0	0.173448	1	1	0	0.0305932	1	1	0	0.0406468	1	1	0	0.132801	1	1	0	0.106264	1
ENSG00000177054	ZDHHC13	NA	1	1	All	0	0.260401	1	1	0	0.000445898	0	0.00232091	0	0.00215364	0	2.07732e-05	0	0	0	0.000677835	0	0	0	0.000192901	0	0	0	0.000176	0	0.000117112	0	0	0	0.000137638	0	0	0	0	0	0.00559527	0	0	0	0.0178696	0	0.00460529	0	0.0002375	0	0.00941536	0	0	0	0.0971102	0	0	0	0.017216	0	0.0957529	0	0.00635617	0	0.106374	1	1	0	0	0	0.000426439	0	0.000912412	0	0	0	0	0	0	0	0	0	0	0	0	0	0	0	0.000117112	0	0	0	0	0	0	0	0	0	0.00228452	0	0	0	0.00259725	0	0.00126426	0	0	0	0.00405482	0	0	0	0.061239	0	0	0	0.017216	0	0.0162621	0	0	0	0.123593	1	1	0	0	0	0.0015628	0	0.00124123	0	0	0	0	0	0	0	0	0	0	0	0	0	0	0	0.000117112	0	0	0	0	0	0	0	0	0	0.00331075	0	0	0	0.00805627	0	0.00342962	0	0	0	0.00599187	0	0	0	0.0651323	0	0	0	0.017216	0	0.0175347	0	0	0	0.136808	1	1	0	0.000445898	0	0.000758114	0	0.000912412	0	2.07732e-05	0	0	0	0.000677835	0	0	0	0.000192901	0	0	0	0.000176	0	0	0	0	0	0.000137638	0	0	0	0	0	0.00228452	0	0	0	0.00981332	0	0.00117566	0	0.0002375	0	0.00342349	0	0	0	0.031978	0	0	0	0	0	0.0782182	0	0.00635617	0	0.639913	1	0	0.00713436	0	0.00682302	0	0.000415089	0	8.30926e-05	0	0.0121605	0	0	0	0.000195312	0	0	0	0.00100369	0	0	0	0.00187379	0	0	0	0.00123875	0	0.000264236	0	0	0	0.00228452	0	0.00298023	0	0.125211	0	0.00263855	0	0.0002375	0	0.00543823	0	0	0	0.100867	0	0	0	0.017216	0	0.351848	0	0.24034	0.21364	0.259282	0	0.0985011	0.0938053	0.102629	0	0.111616	0.105612	0.117759	0	0.128725	0.120784	0.164466	0	0.660944	0.483636	0	0.285751	0.248551	0.297042	0	0.112684	0.106567	0.116035	0	0.139857	0.130518	0.144226	0	0.145894	0.135751	0.183144	0	0.715898	0.511247	0	0.15584	1	1	0	0.0658123	1	1	0	0.0776646	1	1	0	0.0781751	1	1	0	0.423602	1
ENSG00000177453	NIM1K	NA	1	1	All	0	0.44441	1	1	0	0	0	0.00170553	0	0.00383178	0	0.00366006	0	0	0	0.00271009	0	0.000781247	0	0	0	0	0	0	0	0.000468447	0	0.00348007	0	0.0269747	0	0.0169111	0	0.00926697	0	0.000942454	0	0	0	0.0510903	0	0.00452674	0	0	0	0.00872609	0	0.0209563	0	0.0651896	0	0	0	0.00128	0	0.199368	0	0.0225403	0	0.0823162	1	1	0	0	0	0	0	0.00060204	0	0.000839522	0	0	0	0	0	0	0	0	0	0	0	0	0	0	0	0	0	0.000137638	0	0	0	0	0	0	0	0	0	0.0173424	0	0.000358959	0	0	0	0.000431	0	0	0	0.0527523	0	0	0	0.00128	0	0.00857237	0	0	0	0.113365	1	1	0	0	0	0	0	0.000930637	0	0.00125181	0	0	0	0	0	0	0	0	0	0	0	0	0	0	0	0	0	0.00371379	0	0	0	0	0	0	0	0	0	0.0388375	0	0.00128698	0	0	0	0.00344634	0	0	0	0.0534102	0	0	0	0.00128	0	0.00920762	0	0	0	0.331045	1	1	0	0	0	0.00170553	0	0.00290115	0	0.00240825	0	0	0	0.00271009	0	0.000781247	0	0	0	0	0	0	0	0.000468447	0	0.00348007	0	0.0232609	0	0.0169111	0	0.00926697	0	0.000942454	0	0	0	0.0122528	0	0.00323976	0	0	0	0.00527975	0	0.0209563	0	0.0117794	0	0	0	0	0	0.190161	0	0.0225403	8	7.30299	0.446336	0	0.000445898	0	0.0304882	0	0.140256	0	0.0299219	0	0	0	0.0756329	0	0.0195312	0	0.000771605	0	0.0061849	0	0.001584	0	0.0197919	0	0.000386675	0	0.000550554	0	0.00105694	0	0.000370679	0	0.0125843	0	0.0144243	5	5.16022	0	0.248006	0	0.0059375	2	0.359255	0	0.0209563	1	0.620716	0	0.00973502	0	0.00546773	0	0.518714	0	0.412239	0.337834	0.36912	0	0.0726407	0.0700651	0.0797808	0	0.0971563	0.0925858	0.105133	0	0.315082	0.270271	0.298518	5	6.13122	0.57516	0	0.460162	0.368818	0.404412	0	0.0841712	0.0807261	0.0910428	0	0.121397	0.114318	0.12853	0	0.338764	0.28735	0.319964	9	8.0133	0.285027	0	0.294236	1	1	0	0.0550642	1	1	0	0.0757526	1	1	0	0.218483	1	1	4	4.83597	0.711189
ENSG00000196832	OR11G2	NA	1	1	All	0	0.210596	1	1	0	0.0071286	0	0.0773354	0	0.00593918	0	8.30926e-05	0	0	0	0.000677835	0	0.00175704	0	0.000769819	0	0	0	0	0	0.00187253	0	0	0	0	0	0.00169895	0	0	0	0.00967309	0	0.000476837	0	0.00585877	0	2.58012e-05	0	0.0002375	0	0.00205357	0	0.0142674	0	0.0448503	0	0	0	0.000465303	0	0.0211299	0	0.0142949	0	0.0574652	1	1	0	0.000445898	0	0.00170553	0	0.00484471	0	0	0	0	0	0	0	0.000195312	0	0.000192901	0	0	0	0	0	0.000468447	0	0	0	0	0	0	0	0	0	0.00967309	0	0.000476837	0	0.00143667	0	0	0	0.0002375	0	0.00107082	0	0.0142674	0	0.0219848	0	0	0	0.000465303	0	0	0	0	0	0.0776301	1	1	0	0.00311552	0	0.014566	0	0.00533714	0	0	0	0	0	0	0	0.000975794	0	0.000576918	0	0	0	0	0	0.00140408	0	0	0	0	0	0	0	0	0	0.00967309	0	0.000476837	0	0.00227552	0	0	0	0.0002375	0	0.00139348	0	0.0142674	0	0.0228655	0	0	0	0.000465303	0	0	0	0	0	0.132966	1	1	0	0.00401308	0	0.0627694	0	0.00060204	0	8.30926e-05	0	0	0	0.000677835	0	0.000781247	0	0.000192901	0	0	0	0	0	0.000468447	0	0	0	0	0	0.00169895	0	0	0	0	0	0	0	0.00358325	0	2.58012e-05	0	0	0	0.000660084	0	0	0	0.0219848	0	0	0	0	0	0.0211299	0	0.0142949	0	0.542607	1	0	0.0285375	0	0.276701	0	0.00971781	0	8.30926e-05	0	0	0	0.00274481	0	0.0125	0	0.000771605	0	0	0	0	0	0.00421603	0	0.0015467	0	0	0	0.00392225	0	0	0	0.0069257	0	0.000476837	0	0.0159011	0	0.00151108	0	0	0	0.0020537	0	0.0142674	0	0.0552572	0	0.0186902	0	0.005264	0	0.0815195	0	0.198593	0.180116	0.229449	0	0.0536605	0.0522461	0.0628001	0	0.0716892	0.0691799	0.0829058	0	0.126904	0.119181	0.163137	0	0.521289	0.406245	0	0.229787	0.205297	0.258142	0	0.0629286	0.0609895	0.0721116	0	0.0905211	0.0865449	0.10207	0	0.139266	0.130003	0.17792	0	0.605614	0.454261	0	0.133795	1	1	0	0.0386492	1	1	0	0.0529752	1	1	0	0.0808193	1	1	0	0.35746	1
ENSG00000140505	CYP1A2	NA	1	1	All	0	0.561181	1	1	0	0.0445725	0	0.066272	0	0.00663395	0	0.000332323	0	0	0	0.0230095	0	0.00975123	0	0.000771605	0	0	0	0	0	0.0029278	0	0.0015467	0	0.000550554	0	0	0	0	0	0	0	0	0	0.0833506	0	0.0123567	0	0.0002375	0	0.00354652	0	0	0	0.0521362	0	0	0	0.0231475	0	0.155112	0	0.0749261	0	0.0637254	1	1	0	0.000445898	0	0	0	0.00116289	0	2.07732e-05	0	0	0	0	0	0	0	0	0	0	0	0	0	0	0	0	0	0	0	0	0	0	0	0	0	0	0	0.00395377	0	0.00534768	0	0.0002375	0	0.000431	0	0	0	0.00998492	0	0	0	0	0	0.0289221	0	0.0132189	0	0.0972206	1	1	0	0.00845476	0	0	0	0.00149065	0	0.000145365	0	0	0	0	0	0	0	0	0	0	0	0	0	0	0	0	0	0	0	0	0	0	0	0	0	0	0	0.0177915	0	0.0107054	0	0.0002375	0	0.00150791	0	0	0	0.0108693	0	0	0	0	0	0.0295733	0	0.0164449	0	0.46396	1	1	0	0.0361177	0	0.066272	0	0.0051433	0	0.000186958	0	0	0	0.0230095	0	0.00975123	0	0.000771605	0	0	0	0	0	0.0029278	0	0.0015467	0	0.000550554	0	0	0	0	0	0	0	0	0	0.0655591	0	0.00165128	0	0	0	0.00203861	0	0	0	0.0412669	0	0	0	0.0231475	0	0.125538	0	0.0584813	1	0.800272	0.550793	0	0.000445898	0	0.00596711	0	0.0416313	0	0.00168263	0	0	0	0.00441985	0	0.00273436	0	0.000192901	0	0.00100369	1	0.010752	0	0.00749516	0	0.0015467	0	0.0198199	0	0	0	0.00148272	0	0.0125843	0	0.00190735	0	0.20512	0	0.019663	0	0	0	0.0347956	0	0	0	0.070459	0	0	0	0.0165076	0	0.340062	0	0.508497	0.398601	0.423814	0	0.0571013	0.0555016	0.0659077	0	0.0823328	0.0790346	0.0923701	0	0.426164	0.346991	0.369795	1	0.772384	0.181317	0	0.607776	0.455439	0.481349	0	0.0666072	0.0644373	0.0753581	0	0.103409	0.0982421	0.113233	0	0.504367	0.396112	0.419727	2	0.955398	0.0722829	0	0.381772	1	1	0	0.0419156	1	1	0	0.0654741	1	1	0	0.316298	1	1	2	0.580654	0.115573
ENSG00000183473	SSTR3	NA	1	1	All	0	0.312785	1	1	0	0.00178359	0	0.00710338	0	0.0232517	0	0.000186958	0	0	0	0.00159277	0	0	0	0	0	0	0	0	0	0.00105401	0	0.000386675	0	0.00220222	0	0.000264236	0	0.000370679	0	0.0315192	0	0	0	0.0339047	0	0.00165128	0	0.0021375	0	0.00262584	0	0	0	0.0356457	0	0.0328803	0	0.020992	0	0.094419	0	0.018813	0	0.0678888	1	1	0	0	0	0	0	0	0	0	0	0	0	0	0	0	0	0	0	0	0	0	0	0	0	0	0	0	0	0	0	0	0	0	0	0	0	0.00170049	0	0	0	0	0	0	0	0	0	0	0	0.0328803	0	0	0	0.0245931	0	0.00871486	0	0.0759119	1	1	0	0	0	0	0	0	0	0	0	0	0	0	0	0	0	0	0	0	0	0	0	0	0	0	0	0	0	0	0	0	0	0	0	0	0	0.00702295	0	0	0	0	0	0	0	0	0	0	0	0.0328803	0	0	0	0.0259105	0	0.0100981	0	0.236873	1	1	0	0.00178359	0	0.00710338	0	0.0232517	0	0.000186958	0	0	0	0.00159277	0	0	0	0	0	0	0	0	0	0.00105401	0	0.000386675	0	0.00220222	0	0.000264236	0	0.000370679	0	0.0315192	0	0	0	0.0268817	0	0.00165128	0	0.0021375	0	0.00262584	0	0	0	0.0356457	0	0	0	0.020992	0	0.0685085	0	0.00871486	4	1.98082	0.139433	0	0.00401308	0	0.111047	0	0.125122	0	0.00207732	0	0.0427778	0	0.00274481	0	0.0125	0	0.000771605	0	0	0	0.006336	0	0.0141705	0	0.00618679	2	0.0550554	0	0	0	0.00148272	0	0.007364	0	0.00429153	0	0.875044	0	0.0680439	0	0.0021375	0	0.0828762	0	0.0302239	0	0.145347	1	0.0515257	1	0.0428484	0	0.286836	0	0.294695	0.255241	0.296433	0	0.0646539	0.0626081	0.0726345	0	0.0716845	0.0691755	0.0829058	0	0.223011	0.199894	0.235854	4	1.84833	0.0400045	0	0.32083	0.274453	0.320123	0	0.067998	0.0657376	0.0765629	0	0.0763868	0.0735422	0.089386	0	0.244443	0.216859	0.256406	4	2.29864	0.0835923	0	0.219929	1	1	0	0.0589092	1	1	0	0.0639435	1	1	0	0.155986	1	1	3	1.43779	0.175708
ENSG00000172269	DPAGT1	Consensus	1	1	All	0	0.218707	1	1	0	0.00178359	0	0	0	0.00060204	0	0.000399131	0	0	0	0.00382741	0	0.000195312	0	0	0	0	0	0.000176	0	0.000787802	0	0	0	0.000137638	0	0	0	0.000370679	0	0	0	0	0	0.0140505	0	0.000103205	0	0	0	0.00172395	0	0	0	0.0108822	0	0	0	0.005264	0	0.159531	0	0.018873	0	0.0631751	1	1	0	0	0	0	0	0.00060204	0	0	0	0	0	0	0	0	0	0	0	0	0	0	0	0.000787802	0	0	0	0	0	0	0	0	0	0	0	0	0	0.000950547	0	0	0	0	0	2.69375e-05	0	0	0	0	0	0	0	0	0	0.0567659	0	0.00404195	0	0.0698507	1	1	0	0	0	0	0	0.00060204	0	0	0	0	0	0	0	0	0	0	0	0	0	0	0	0.000787802	0	0	0	0	0	0	0	0	0	0	0	0	0	0.00417449	0	0	0	0	0	0.000404011	0	0	0	0	0	0	0	0	0	0.0593745	0	0.00450784	0	0.148857	1	1	0	0.00178359	0	0	0	0	0	0.000399131	0	0	0	0.00382741	0	0.000195312	0	0	0	0	0	0.000176	0	0	0	0	0	0.000137638	0	0	0	0.000370679	0	0	0	0	0	0.009876	0	0.000103205	0	0	0	0.00131994	0	0	0	0.0108822	0	0	0	0.005264	0	0.100156	0	0.0143652	1	0.289619	0.251452	0	0.00401308	0	0.0320303	0	0.00711693	0	0.00240825	0	0	0	0.0113374	0	0.00488279	0	0	0	0	0	0.000704	0	0.000787802	0	0	0	0	0	0	0	0	0	0.00199886	0	0.000119209	0	0.0126141	0	0.00126426	0	0.0002375	0	0.00166123	0	0	0	0.079005	0	0	0	0.0112404	1	0.118198	0	0.206423	0.186511	0.235133	0	0.0616517	0.0597897	0.0699876	0	0.0673925	0.0651718	0.0790134	0	0.139031	0.129799	0.17269	1	0.281494	0.0329136	0	0.216167	0.1944	0.248802	0	0.0599141	0.0581545	0.0694749	0	0.0671388	0.0649346	0.0812201	0	0.149029	0.138456	0.185621	1	0.312665	0.0397922	0	0.151078	1	1	0	0.0491247	1	1	0	0.0534167	1	1	0	0.0976609	1	1	1	0.214487	0.193045
ENSG00000055147	FAM114A2	NA	1	1	All	0	0.269688	1	1	0	0.000445898	0	0.00383615	0	0.00383166	0	0.00051914	0	0	0	0.00270996	0	0.0128573	0	0	0	0	0	0.000176	0	0.00454989	0	0	0	0.00123837	0	0	0	0.00148272	0	0	0	0	0	0.0324064	0	0.00312188	0	0.0002375	0	0.00136357	0	0.0209563	0	0.0379326	0	0	0	0	0	0.117817	0	0.0242063	0	0.0802909	1	1	0	0.000445898	0	0.000758114	0	0.00128624	0	8.30926e-05	0	0	0	0.00123681	0	0.00468461	0	0	0	0	0	0.000176	0	0.00180893	0	0	0	0.000137638	0	0	0	0	0	0	0	0	0	0.00380854	0	2.58012e-05	0	0	0	0	0	0	0	0.00908766	0	0	0	0	0	0.0413281	0	0.0154235	0	0.100184	1	1	0	0.000445898	0	0.0026516	0	0.00177905	0	0.000332182	0	0	0	0.00147315	0	0.00817272	0	0	0	0	0	0.000176	0	0.00274097	0	0	0	0.000687816	0	0	0	0	0	0	0	0	0	0.0116541	0	0.00054176	0	0	0	0	0	0	0	0.00908766	0	0	0	0	0	0.0445522	0	0.0158893	0	0.169504	1	1	0	0	0	0.00118455	0	0.00205261	0	0.000186958	0	0	0	0.00123681	0	0.00468461	0	0	0	0	0	0	0	0.00180893	0	0	0	0.000550554	0	0	0	0.00148272	0	0	0	0	0	0.0207522	0	0.00258012	0	0.0002375	0	0.00136357	0	0.0209563	0	0.028845	0	0	0	0	0	0.0732644	0	0.00831695	0	0.603082	1	0	0.00401308	0	0.118455	0	0.0142354	0	0.000747833	0	0	0	0.00123681	0	0.00273436	0	0	0	0	0	0.000176	0	0.00455115	0	0.0015467	0	0.0198199	0	0.000264236	0	0.00148272	0	0.0133981	0	0.00107288	0	0.0408452	0	0.0018981	0	0	0	0.0112078	0	0.0209563	0	0.0924979	0	0.0269282	0	0.0370932	0	0.187921	0	0.257759	0.227219	0.271469	0	0.078071	0.0751012	0.0846526	0	0.0942845	0.0899762	0.102695	0	0.163475	0.150812	0.191664	0	0.59789	0.450029	0	0.302588	0.261096	0.308111	0	0.0877213	0.0839839	0.094238	0	0.120988	0.113955	0.128197	0	0.1816	0.166065	0.210715	0	0.678275	0.492509	0	0.175974	1	1	0	0.0485447	1	1	0	0.0622387	1	1	0	0.113736	1	1	0	0.417532	1
ENSG00000099219	ERMP1	NA	1	1	All	0	0.352411	1	1	0	0.000445898	0	0.00809403	0	0.000370623	0	0.000519046	0	0	0	0	0	0.00175781	0	0	0	0	0	0.002172	0	0.000468447	0	0	0	0.00123837	0	0.000264236	0	0	0	0.00199883	0	0.00190525	0	0.0872462	0	0.00410358	0	0.0002375	0	0.00912734	0	0	0	0.0610919	0	0	0	0.0117751	0	0.134782	0	0.0248122	0	0.0850195	1	1	0	0	0	0.00355253	0	0.000164749	0	0.000186958	0	0	0	0	0	0	0	0	0	0	0	0.002172	0	0	0	0	0	0.000137638	0	0	0	0	0	0.000942454	0	0.00107288	0	0.017837	0	0.00128417	0	0	0	0.00166123	0	0	0	0.0237785	0	0	0	0	0	0.0322295	0	0	0	0.129308	1	1	0	0	0	0.00544108	0	0.000329436	0	0.000435953	0	0	0	0	0	0	0	0	0	0	0	0.002172	0	0	0	0	0	0.000687816	0	0	0	0	0	0.00105637	0	0.00178604	0	0.0485333	0	0.00257259	0	0	0	0.00603817	0	0	0	0.0250948	0	0	0	0	0	0.0351605	0	0	0	0.223103	1	1	0	0.000445898	0	0.00265295	0	4.11872e-05	0	8.30926e-05	0	0	0	0	0	0.00175781	0	0	0	0	0	0	0	0.000468447	0	0	0	0.000550554	0	0.000264236	0	0	0	0.000942454	0	0.000119209	0	0.038713	0	0.00153099	0	0.0002375	0	0.00308917	0	0	0	0.0359971	0	0	0	0.0117751	0	0.0996217	0	0.0248122	1	0.543935	0.41954	0	0.00401308	1	0.0822561	0	0.00593096	0	0.000747833	0	0	0	0.00106977	0	0.000781247	0	0.000192901	0	0.00100369	0	0.0143	0	0.000468447	0	0	0	0.00123875	0	0.00660589	0	0.00333611	0	0.00199886	0	0.000476837	0	0.0621461	0	0.00709139	0	0.00095	0	0.0107404	0	0.0478695	0	0.137534	0	0	0	0.0103477	0	0.142835	0	0.325496	0.277831	0.316116	0	0.0778705	0.0749157	0.0844909	0	0.112421	0.106332	0.118465	0	0.213075	0.191904	0.228512	1	0.512973	0.0941635	0	0.37023	0.309425	0.351455	0	0.0911893	0.0871551	0.0973508	0	0.143639	0.1338	0.147486	0	0.226591	0.202753	0.243693	1	0.606904	0.12418	0	0.238874	1	1	0	0.0588367	1	1	0	0.0882468	1	1	0	0.150627	1	1	1	0.392618	0.324713
ENSG00000184281	TSSC4	NA	1	1	All	0	0.165818	1	1	0	0	0	0.00232172	0	0.000415089	0	8.30769e-05	0	0	0	0	0	0	0	0	0	0	0	0	0	0	0	0	0	0.000820232	0	0.000264236	0	0	0	0	0	0	0	0.0143279	0	0.00169568	0	0	0	0.00296713	0	0	0	0.0122281	0	0	0	0	0	0.119006	0	0.0116896	0	0.0674091	1	1	0	0	0	0	0	0	0	2.07732e-05	0	0	0	0	0	0	0	0	0	0	0	0	0	0	0	0	0	0	0	0	0	0	0	0	0	0	0	0.00189815	0	0.000153695	0	0	0	0.000341293	0	0	0	0	0	0	0	0	0	0.0533057	0	0.0116896	0	0.0748365	1	1	0	0	0	0	0	0	0	6.23037e-05	0	0	0	0	0	0	0	0	0	0	0	0	0	0	0	0	0	0	0	0	0	0	0	0	0	0	0	0.00640553	0	0.00041151	0	0	0	0.000341293	0	0	0	0	0	0	0	0	0	0.0559263	0	0.0116896	0	0.0909817	1	1	0	0	0	0.00232172	0	0.000415089	0	2.07732e-05	0	0	0	0	0	0	0	0	0	0	0	0	0	0	0	0	0	0.000820232	0	0.000264236	0	0	0	0	0	0	0	0.00792235	0	0.00128417	0	0	0	0.00262584	0	0	0	0.0122281	0	0	0	0	0	0.0630792	0	0	0	0.708368	1	0	0	0	0.0296138	0	0.0118105	0	0.00467396	0	0.0177778	0	0.00760726	0	0.00702356	0	0	0	0	0	0.000704	0	0.00306338	0	0	0	0.000820232	0	0	0	0.000370679	0	0.0530701	0	0.00190735	0	0.044462	0	0.0118477	0	0	0	0.0234916	0	0.0209563	0	0.176061	0	0.0150238	0	0.035232	0	0.242851	0	0.15999	0.147848	0.201269	0	0.0648772	0.0628175	0.072831	0	0.0715436	0.0690443	0.0827796	0	0.0884465	0.0846479	0.132423	0	0.700935	0.503879	0	0.16803	0.154671	0.213316	0	0.0679983	0.0657379	0.0765629	0	0.0763371	0.0734962	0.0893453	0	0.0916924	0.0876143	0.139791	0	0.825034	0.56178	0	0.0964794	1	1	0	0.038789	1	1	0	0.0433251	1	1	0	0.0531543	1	1	0	0.484438	1
ENSG00000142961	MOB3C	NA	1	1	All	0	0.184126	1	1	0	0	0	4.73821e-05	0	0.000912412	0	8.30769e-05	0	0	0	0	0	0	0	0	0	0	0	0.000176	0	0.00105369	0	0	0	0	0	0.00660589	0	0	0	5.72372e-05	0	0	0	0.0226172	0	0.00593667	0	0.0002375	0	0.00131092	0	0	0	0.0153685	0	0.0157051	0	0.013232	0	0.0699217	0	0.0308604	0	0.0638302	1	1	0	0	0	0	0	0	0	2.07732e-05	0	0	0	0	0	0	0	0	0	0	0	0	0	0.000117112	0	0	0	0	0	0	0	0	0	0	0	0	0	0.00287402	0	2.58012e-05	0	0	0	0.00010775	0	0	0	0.0153685	0	0	0	0	0	0.039268	0	0.00604821	0	0.0679964	1	1	0	0	0	0	0	0	0	6.23037e-05	0	0	0	0	0	0	0	0	0	0	0	0	0	0.000585245	0	0	0	0	0	0	0	0	0	0	0	0	0	0.00553218	0	0.000593356	0	0	0	0.000538631	0	0	0	0.0153685	0	0	0	0	0	0.039268	0	0.00604821	0	0.116129	1	1	0	0	0	4.73821e-05	0	0.000912412	0	2.07732e-05	0	0	0	0	0	0	0	0	0	0	0	0.000176	0	0.000468447	0	0	0	0	0	0.00660589	0	0	0	5.72372e-05	0	0	0	0.017085	0	0.00534332	0	0.0002375	0	0.000772293	0	0	0	0	0	0.0157051	0	0.013232	0	0.0306537	0	0.0248122	0	0.194037	1	0	0	0	0.000426439	0	0.00289779	0	0.000186958	0	0	0	0	0	0.00117283	0	0.000192901	0	0	0	0.000704	0	0	0	0.000386675	0	0	0	0	0	0.000370679	0	0	0	0	0	0.0305433	0	0.00410922	0	0	0	0.00206529	0	0	0	0.0153685	0	0	0	0.028928	0	0.106684	0	0.172582	0.158511	0.210446	0	0.0634933	0.0615196	0.0716094	0	0.0663153	0.0641642	0.0780512	0	0.106267	0.100815	0.147146	0	0.206625	0.186675	0	0.186663	0.170276	0.227148	0	0.0631414	0.0611893	0.0722698	0	0.0681033	0.065836	0.0819917	0	0.118559	0.111801	0.161772	0	0.227298	0.203316	0	0.111499	1	1	0	0.0403828	1	1	0	0.0432806	1	1	0	0.0682181	1	1	0	0.134228	1
ENSG00000100298	APOBEC3H	NA	1	1	All	0	0.272639	1	1	0	0.000445898	0	0.000189506	0	0	0	8.30926e-05	0	0	0	0.00159264	0	0.000781247	0	0	0	0	0	0	0	0	0	0	0	0.00123799	0	0.000264236	0	0	0	0.0117457	0	0.00298023	0	0.042727	0	0.00896645	0	0.0002375	0	0.00515918	0	0	0	0.0666527	0	0	0	0	0	0.121259	0	0.00831695	0	0.198652	1	1	0	0.000445898	0	4.73821e-05	0	0	0	8.30926e-05	0	0	0	0.000677835	0	0.000781247	0	0	0	0	0	0	0	0	0	0	0	0.000550554	0	0.000264236	0	0	0	0.0091705	0	0.00298023	0	0.0390272	0	0.00896645	0	0.0002375	0	0.00515918	0	0	0	0.0666527	0	0	0	0	0	0.0636081	0	0	0	0.20538	1	1	0	0.000445898	0	0.000142124	0	0	0	8.30926e-05	0	0	0	0.000914804	0	0.000781247	0	0	0	0	0	0	0	0	0	0	0	0.00110036	0	0.000264236	0	0	0	0.00962299	0	0.00298023	0	0.0418069	0	0.00896645	0	0.0002375	0	0.00515918	0	0	0	0.0666527	0	0	0	0	0	0.0662228	0	0	0	0.0672584	1	1	0	0	0	4.73821e-05	0	0	0	0	0	0	0	0.000677835	0	0	0	0	0	0	0	0	0	0	0	0	0	0.000137638	0	0	0	0	0	0.00212274	0	0	0	0.000920058	0	0	0	0	0	0	0	0	0	0	0	0	0	0	0	0.0550358	0	0.00831695	0	0.10433	1	0	0	0	0.000426439	0	0.00429518	0	0.00101788	0	0	0	0.00274481	0	0.000195312	0	0	0	0	0	0	0	0.0029278	0	0	0	0.000137638	0	0.00422777	0	0.000370679	0	0.00212274	0	0.000119209	0	0.0300946	0	0.0113783	0	0.0002375	0	0.00455898	0	0	0	0.0394747	0	0	0	0	0	0	0	0.255009	0.22509	0.269652	0	0.181815	0.166245	0.173008	0	0.187946	0.171341	0.181579	0	0.0670625	0.0648632	0.114016	0	0.0995541	0.094759	0	0.285115	0.248072	0.296599	0	0.212204	0.191201	0.1983	0	0.219392	0.196993	0.208723	0	0.0657234	0.0636102	0.11759	0	0.135052	0.126329	0	0.17438	1	1	0	0.122728	1	1	0	0.126923	1	1	0	0.0474577	1	1	0	0.0742283	1
ENSG00000180921	FAM83H	NA	1	1	All	0	0.618353	1	1	0	0.00259643	0	0.00681685	0	0.00215364	0	0.00168108	0	0.00111111	0	0.00441985	0	0.0076099	0	0	0	0.0040043	0	0.002172	0	0.0072285	0	0	0	0.000137638	0	0	0	0.000370679	0	0.000647382	0	0.00109482	0	0.320304	0	0.0201327	0	0.0002375	0	0.020231	0	0	0	0.142599	0	0	0	0.004589	0	0.040855	0	0.0273604	0	0.419537	1	1	0	0	0	0.00355253	0	0.000912412	0	0.00101788	0	0.00111111	0	0.00441985	0	0.00468748	0	0	0	0.00100369	0	0.002172	0	0.0072285	0	0	0	0	0	0	0	0	0	0.000647382	0	0	0	0.232501	0	0.0150935	0	0.0002375	0	0.0128141	0	0	0	0.0968061	0	0	0	0	0	0.00797177	0	0.0273604	0	0.507361	1	1	0	0	0	0.00496894	0	0.00124123	0	0.00159799	0	0.00111111	0	0.00441985	0	0.00545956	0	0	0	0.00300061	0	0.002172	0	0.0072285	0	0	0	0	0	0	0	0	0	0.000647382	0	0	0	0.30435	0	0.0192085	0	0.0002375	0	0.0192612	0	0	0	0.0968061	0	0	0	0	0	0.00829012	0	0.0273604	0	0.110992	1	1	0	0.00259643	0	0.0018479	0	0.000912412	0	8.30926e-05	0	0	0	0	0	0.00215034	0	0	0	0.00100369	0	0	0	0	0	0	0	0.000137638	0	0	0	0.000370679	0	0	0	0.00109482	0	0.0159539	0	0.000924198	0	0	0	0.000969751	0	0	0	0.0457929	0	0	0	0.004589	0	0.0325649	0	0	2	5.60495	0.975696	0	0.0288161	0	0.500446	0	0.154906	0	0.019963	0	0.01	0	0.0696665	0	0.0728685	0	0.00308642	0	0.00401476	0	0.042812	0	0.0181758	0	0.00348007	0	0.0792798	0	0.0446558	0	0.0834027	0	0.0816221	0	0.0183678	0	1.91358	1	0.184113	0	0.0021375	0	0.125677	0	0.0274762	0	0.4637	0	0.11561	0	0.237313	1	1.29977	0	0.538221	0.416214	0.440072	0	0.365143	0.305903	0.309502	0	0.43263	0.3512	0.356496	0	0.105591	0.100207	0.146662	1	5.49795	0.97339	0	0.667917	0.487224	0.510898	0	0.452802	0.364156	0.367558	0	0.551964	0.424182	0.429915	0	0.115953	0.109483	0.159556	2	7.11054	0.972738	0	0.398719	1	1	0	0.266578	1	1	0	0.32655	1	1	0	0.0721687	1	1	2	4.21348	0.922868
ENSG00000138675	FGF5	NA	1	1	All	0	0.197222	1	1	0	0.000445898	0	0.00232159	0	0.00332527	0	2.07732e-05	0	0	0	0.00123681	0	0.00117283	0	0	0	0	0	0	0	0.00180877	0	0.000386675	0	0	0	0	0	0.000370679	0	0	0	0	0	0.0105614	0	0.00215859	0	0	0	0.00529634	0	0.0435511	0	0.0684812	0	0	0	0.00597446	0	0.0311687	0	0.0189408	0	0.0652877	1	1	0	0	0	4.73821e-05	0	0.000228138	0	0	0	0	0	0	0	0.00117283	0	0	0	0	0	0	0	0.000787802	0	0	0	0	0	0	0	0.000370679	0	0	0	0	0	0.00270254	0	0.00169571	0	0	0	0.00107082	0	0.0209563	0	0.0219848	0	0	0	0.00252715	0	0.00917297	0	0.00257064	0	0.074985	1	1	0	0	0	0.000615833	0	0.000721873	0	0	0	0	0	0	0	0.00117283	0	0	0	0	0	0	0	0.00102097	0	0	0	0	0	0	0	0.000370679	0	0	0	0	0	0.00581758	0	0.0020049	0	0	0	0.00187747	0	0.0225948	0	0.0224251	0	0	0	0.00344731	0	0.00917297	0	0.00374258	0	0.122237	1	1	0	0.000445898	0	0.00170576	0	0.0026034	0	2.07732e-05	0	0	0	0.00123681	0	0	0	0	0	0	0	0	0	0.000787802	0	0.000386675	0	0	0	0	0	0	0	0	0	0	0	0.00474381	0	0.000153695	0	0	0	0.00341887	0	0.0209563	0	0.046056	0	0	0	0.00252715	0	0.0219957	0	0.0151982	0	0.803727	1	0	0	0	0.00303246	0	0.00332536	0	0.000519329	0	0.0066358	0	0.00441985	0	0.00702356	0	0	0	0	0	0.000704	0	0	0	0.00348007	0	0.000550554	0	0.000264236	0	0	0	0.0262392	0	0.00107288	0	0.303524	0	0.0193133	0	0.00095	0	0.0324967	0	0.0209563	0	0.0333077	0	0.0186902	0	0.0692917	0	0.24793	0	0.189297	0.172459	0.22249	0	0.0628125	0.0608804	0.0709986	0	0.0708122	0.0683631	0.0821308	0	0.118485	0.111735	0.156675	0	0.757681	0.531248	0	0.199321	0.180713	0.23652	0	0.0658367	0.0637163	0.0746839	0	0.076195	0.0733645	0.0892361	0	0.123126	0.115848	0.165297	0	0.891264	0.589863	0	0.127796	1	1	0	0.0360133	1	1	0	0.0427548	1	1	0	0.0850417	1	1	0	0.543165	1
ENSG00000105954	NPVF	NA	1	1	All	0	0.200853	1	1	0	0	0	4.73821e-05	0	0.0204531	0	0.000519329	0	0	0	0.00159277	0	0	0	0	0	0	0	0	0	0.00105401	0	0	0	0	0	0	0	0	0	0	0	0	0	0.142444	0	0.00470265	0	0.0002375	0	0.0131991	0	0	0	0.0166036	0	0	0	0	0	0	0	0	0	0.0707251	1	1	0	0	0	4.73821e-05	0	0.00261326	0	0	0	0	0	0	0	0	0	0	0	0	0	0	0	0	0	0	0	0	0	0	0	0	0	0	0	0	0	0.0640056	0	0.000987275	0	0	0	0.00307164	0	0	0	0	0	0	0	0	0	0	0	0	0	0.0774006	1	1	0	0	0	4.73821e-05	0	0.00556701	0	0	0	0	0	0	0	0	0	0	0	0	0	0	0	0	0	0	0	0	0	0	0	0	0	0	0	0	0	0.0677273	0	0.000987275	0	0	0	0.00307164	0	0	0	0	0	0	0	0	0	0	0	0	0	0.123453	1	1	0	0	0	0	0	0.0148861	0	0.000519329	0	0	0	0.00159277	0	0	0	0	0	0	0	0	0	0.00105401	0	0	0	0	0	0	0	0	0	0	0	0	0	0.0747165	0	0.00371538	0	0.0002375	0	0.0101275	0	0	0	0.0166036	0	0	0	0	0	0	0	0	0	0.164767	1	0	0.00713436	0	0.0796493	0	0.00166008	0	8.30926e-05	0	0	0	0	0	0.00117283	0	0.000192901	0	0	0	0	0	0	0	0	0	0.000550554	0	0.000264236	0	0	0	0	0	0	0	0.00384057	0	0.00041282	0	0	0	0.00072521	0	0	0	0.0340984	0	0	0	0	0	0.0349827	0	0.17271	0.158619	0.210538	0	0.0662415	0.0640952	0.0740614	0	0.0719435	0.0694165	0.0831288	0	0.100767	0.0958559	0.142784	0	0.162534	0.150013	0	0.218776	0.196498	0.250667	0	0.077071	0.0741759	0.0847022	0	0.083917	0.0804924	0.0961052	0	0.134859	0.126161	0.174773	0	0.181125	0.165669	0	0.130938	1	1	0	0.0428718	1	1	0	0.0473642	1	1	0	0.0835743	1	1	0	0.112802	1
ENSG00000169896	ITGAM	NA	1	1	All	0	0.352339	1	1	0	0	0	0.00710266	0	0.0026034	0	0.00736716	0	0.00111111	0	0	0	0.00468385	0	0	0	0	0	0.000176	0	0.00455115	0	0.00281975	0	0.000137638	0	0.00237812	0	0.000370679	0	0.0174925	0	0.00190735	0	0.0992132	0	0.00569404	0	0	0	0.010536	0	0	0	0.0978273	0	0.00674997	0	0.00252715	0	0.0522409	0	0.0248491	0	0.0601325	1	1	0	0	0	0.000663462	0	0	0	0	0	0	0	0	0	0.00117283	0	0	0	0	0	0	0	0	0	0	0	0	0	0	0	0	0	0.0152337	0	0.00190735	0	0.0135283	0	0.000645031	0	0	0	0.00153536	0	0	0	0	0	0	0	0	0	0.0193983	0	0.00604821	0	0.100998	1	1	0	0	0	0.00217717	0	0	0	0	0	0	0	0	0	0.00194948	0	0	0	0	0	0	0	0	0	0	0	0	0	0	0	0	0	0.016255	0	0.00190735	0	0.0445882	0	0.00270781	0	0	0	0.0039012	0	0	0	0	0	0	0	0	0	0.020066	0	0.00744571	0	0.251341	1	1	0	0	0	0.00492549	0	0.0026034	0	0.00736716	0	0.00111111	0	0	0	0.00273436	0	0	0	0	0	0.000176	0	0.00455115	0	0.00281975	0	0.000137638	0	0.00237812	0	0.000370679	0	0.00123753	0	0	0	0.054625	0	0.00298624	0	0	0	0.00663479	0	0	0	0.0978273	0	0.00674997	0	0.00252715	0	0.0321749	0	0.0174034	1	1.84156	0.84143	0	0.0111474	0	0.0593615	0	0.0240314	0	0.0187897	0	0	0	0.0174479	0	0.00702356	0	0	0	0.00401476	0	0.000704	0	0.0183776	0	0.0107436	0	0.00123875	0	0.000264236	0	0.00593086	0	0.0198706	0	0.00298023	0	0.734311	1	0.0467606	0	0	0	0.0461715	0	0	0	0.176105	0	0.00674997	0	0.0289939	0	0.600543	0	0.322885	0.275943	0.314507	0	0.055994	0.0544552	0.0648667	0	0.0881696	0.0843944	0.0974211	0	0.234715	0.209204	0.244052	0	1.821	0.838136	0	0.379783	0.31599	0.356859	0	0.0671466	0.0649419	0.075851	0	0.110619	0.104721	0.119267	0	0.269163	0.235981	0.273657	1	2.19148	0.643349	0	0.231308	1	1	0	0.0421221	1	1	0	0.0697502	1	1	0	0.161558	1	1	1	1.33381	0.736528
ENSG00000118804	FAM47E-STBD1	NA	1	1	All	0	0.309144	1	1	0	0	0	0	0	0.00593897	0	8.30769e-05	0	0	0	0	0	0.00468461	0	0.000192901	0	0	0	0.00158118	0	0.00822274	0	0	0	0.000550366	0	0.000264236	0	0	0	0.00366318	0	0.000119209	0	0.0356244	0	0.00259918	0	0	0	0.0190277	0	0	0	0.205942	0	0	0	0.00252715	0	0.0150614	0	0.00306107	0	0.0885632	1	1	0	0	0	0	0	0.00383185	0	2.07732e-05	0	0	0	0	0	0	0	0.000192901	0	0	0	0.000704	0	0.00627224	0	0	0	0.000137638	0	0	0	0	0	0	0	0	0	0.00755491	0	2.58012e-05	0	0	0	0.00107082	0	0	0	0.0588539	0	0	0	0.00252715	0	0.00737117	0	0	0	0.116868	1	1	0	0	0	0	0	0.00465272	0	6.23037e-05	0	0	0	0	0	0	0	0.000192901	0	0	0	0.00140518	0	0.00743494	0	0	0	0.000412727	0	0	0	0	0	0	0	0	0	0.0205464	0	0.000335376	0	0	0	0.00397475	0	0	0	0.0676336	0	0	0	0.00252715	0	0.00769024	0	0	0	0.192276	1	1	0	0	0	0	0	0.00128624	0	2.07732e-05	0	0	0	0	0	0.00468461	0	0	0	0	0	0.000176	0	0.000787802	0	0	0	0.000137638	0	0.000264236	0	0	0	0.00366318	0	0.000119209	0	0.015078	0	0.0022638	0	0	0	0.0150529	0	0	0	0.138309	0	0	0	0	0	0.00737117	0	0.00306107	0	0.161568	1	0	0.000445898	0	0	0	0.0111415	0	0	0	0.0395062	0	0	0	0.00117283	0	0.000771605	0	0	0	0	0	0.000787802	0	0.000386675	0	0.000550554	0	0.00105694	0	0.000370679	0	0	0	0	0	0.0147273	0	0.00640751	0	0.00095	0	0.00948097	0	0	0	0.0712847	0	0	0	0.00252715	0	0	0	0.279634	0.24394	0.286302	0	0.0849908	0.0814793	0.0908442	0	0.1081	0.102462	0.114768	0	0.171534	0.157629	0.198128	0	0.154529	0.143181	0	0.324934	0.277425	0.322697	0	0.0939039	0.0896298	0.0997418	0	0.126489	0.118816	0.132842	0	0.198445	0.179995	0.223537	0	0.183894	0.167976	0	0.221799	1	1	0	0.058601	1	1	0	0.077359	1	1	0	0.14444	1	1	0	0.105531	1
ENSG00000122176	FMOD	NA	1	1	All	0	0.16697	1	1	0	0	0	4.73821e-05	0	0.00060204	0	8.30926e-05	0	0	0	0.00159277	0	0	0	0	0	0	0	0.000176	0	0	0	0.000386675	0	0.000550554	0	0.000264236	0	0.000370679	0	0.00139983	0	0	0	0.013734	0	0.0018981	0	0.0002375	0	0.000983181	0	0	0	0.00863903	0	0	0	0	0	0.129957	0	0.00604821	0	0.0700988	1	1	0	0	0	0	0	0	0	0	0	0	0	0	0	0	0	0	0	0	0	0	0	0	0	0	0	0	0	0	0	0	0	0	0	0	0	0.00036438	0	0	0	0	0	0	0	0	0	0	0	0	0	0	0	0.0636863	0	0.00604821	0	0.0731629	1	1	0	0	0	0	0	0	0	0	0	0	0	0	0	0	0	0	0	0	0	0	0	0	0	0	0	0	0	0	0	0	0	0	0	0	0	0.000843771	0	0	0	0	0	0	0	0	0	0	0	0	0	0	0	0.0662709	0	0.00604821	0	0.0938075	1	1	0	0	0	4.73821e-05	0	0.00060204	0	8.30926e-05	0	0	0	0.00159277	0	0	0	0	0	0	0	0.000176	0	0	0	0.000386675	0	0.000550554	0	0.000264236	0	0.000370679	0	0.00139983	0	0	0	0.0128902	0	0.0018981	0	0.0002375	0	0.000983181	0	0	0	0.00863903	0	0	0	0	0	0.0636863	0	0	0	0.648672	1	0	0.00713436	0	0.0426439	0	0.0176579	0	0.00033237	0	0.0066358	0	0.00762353	0	0.0109221	0	0.000771605	0	0	0	0.000176	0	0.0181758	0	0.0247472	0	0.066617	0	0.00105694	0	0.00333611	0	0.0086666	0	0.000476837	0	0.0541158	0	0.00431127	0	0.00095	0	0.00949364	0	0	0	0.0624017	0	0	0	0.0156117	0	0.284814	0	0.161411	0.149058	0.202346	0	0.0699015	0.0675144	0.07731	0	0.0727742	0.0701892	0.0837853	0	0.0886372	0.0848224	0.132532	0	0.76983	0.536908	0	0.167218	0.153985	0.212748	0	0.0685531	0.0662561	0.0770462	0	0.0719644	0.069436	0.0854576	0	0.0952537	0.0908578	0.142944	0	0.880535	0.585439	0	0.0959486	1	1	0	0.0386862	1	1	0	0.040562	1	1	0	0.0553866	1	1	0	0.53148	1
ENSG00000204947	ZNF425	NA	1	1	All	0	0.179282	1	1	0	0	0	0.00113717	0	0.00140638	0	0.000186958	0	0	0	0	0	0	0	0	0	0	0	0	0	0.00145849	0	0	0	0.000550366	0	0	0	0.000370679	0	0.00493861	0	0.000119209	0	0.00482	0	0.00350444	0	0	0	0.00262584	0	0	0	0.00953629	0	0	0	0	0	0.141682	0	0.00694556	0	0.0641181	1	1	0	0	0	0	0	0	0	0	0	0	0	0	0	0	0	0	0	0	0	0	0	0	0	0	0	0.000137638	0	0	0	0	0	0	0	0	0	0.00162384	0	0.000400513	0	0	0	0	0	0	0	0	0	0	0	0	0	0.0619562	0	0	0	0.0688404	1	1	0	0	0	0	0	0	0	0	0	0	0	0	0	0	0	0	0	0	0	0	0	0	0	0	0	0.000412727	0	0	0	0	0	0	0	0	0	0.00228791	0	0.00159297	0	0	0	0	0	0	0	0	0	0	0	0	0	0.0645468	0	0	0	0.110442	1	1	0	0	0	0.00113717	0	0.00140638	0	0.000186958	0	0	0	0	0	0	0	0	0	0	0	0	0	0.00145849	0	0	0	0.000137638	0	0	0	0.000370679	0	0.00493861	0	0.000119209	0	0.00253209	0	0.00191147	0	0	0	0.00262584	0	0	0	0.00953629	0	0	0	0	0	0.0771351	0	0.00694556	0	1.82974	1	0	0.00178359	0	0.0466764	0	0.073323	0	0.00299133	0	0.00111111	0	0.028571	0	0.0109221	0	0.000771605	0	0	0	0.002816	0	0.0072285	0	0	0	0.0445949	0	0.0517902	0	0.00333611	0	0.00879903	0	0.00190735	0	0.38451	0	0.0345221	0	0.0002375	0	0.067585	0	0.0109229	0	0.130327	0	0.0127201	0	0.130618	0	0.771675	0	0.17053	0.156782	0.209047	0	0.0619655	0.0600847	0.0702629	0	0.0658756	0.0637527	0.0776541	0	0.104655	0.0993644	0.145964	0	1.81065	0.836453	0	0.177765	0.162861	0.220751	0	0.0608597	0.0590448	0.0702616	0	0.0660673	0.0639321	0.0802965	0	0.111698	0.105685	0.156085	1	2.17186	0.638519	0	0.112203	1	1	0	0.0403676	1	1	0	0.0432369	1	1	0	0.068966	1	1	0	1.30961	1
ENSG00000162148	PPP1R32	NA	1	1	All	0	0.386881	1	1	0	0.00178359	0	0.0834523	0	0.00855337	0	0.000186895	0	0	0	0.00274481	0	0.00487591	0	0.000771605	0	0.00401476	0	0.000176	0	0.0122323	0	0.00348007	0	0.00220052	0	0.00105618	0	0.0014812	0	0	0	0.000476837	0	0.0376236	0	0.00128409	0	0	0	0.0136999	0	0	0	0.0691835	0	0.0186902	0	0.005264	0	0.0799483	0	0.0337012	0	0.243184	1	1	0	0.00178359	0	0.0684198	0	0.00439591	0	8.30926e-05	0	0	0	0.00274481	0	0.00175781	0	0	0	0	0	0.000176	0	0.0072285	0	0	0	0.00123875	0	0.000264236	0	0.000370679	0	0	0	0	0	0.0175477	0	0.000358959	0	0	0	0.00376478	0	0	0	0.0413758	0	0.0186902	0	0	0	0.0636863	0	0.00929734	0	0.286411	1	1	0	0.00178359	0	0.0826942	0	0.00537948	0	0.000166122	0	0	0	0.00274481	0	0.00409467	0	0	0	0	0	0.000176	0	0.00908289	0	0	0	0.00206288	0	0.000791948	0	0.00111052	0	0	0	0	0	0.0312735	0	0.000668299	0	0	0	0.0092855	0	0	0	0.0420289	0	0.0186902	0	0	0	0.0636863	0	0.0106914	0	0.10047	1	1	0	0	0	0.000758114	0	0.0031739	0	2.07732e-05	0	0	0	0	0	0.000781247	0	0.000771605	0	0.00401476	0	0	0	0.00314941	0	0.00348007	0	0.000137638	0	0.000264236	0	0.000370679	0	0	0	0.000476837	0	0.00635008	0	0.000615794	0	0	0	0.00441435	0	0	0	0.0271546	0	0	0	0.005264	0	0.0162621	0	0.0230097	0	0.466576	1	0	0.000445898	0	0.0153518	0	0.0232517	0	0.000186958	0	0	0	0.000677835	0	0.00175781	0	0.00173611	0	0.0090332	0	0.001584	0	0.00314941	0	0.00618679	0	0.0137638	0	0.00105694	0	0.00593086	0	0.00199886	0	0.000119209	0	0.0226875	0	0.00348658	0	0	0	0.00668609	0	0.050223	0	0.143593	0	0	0	0.00744485	0	0.146224	0	0.357342	0.300467	0.335837	0	0.229953	0.205429	0.211071	0	0.264562	0.232458	0.240816	0	0.0927794	0.0886054	0.136099	0	0.459163	0.368188	0	0.416249	0.340484	0.378589	0	0.252546	0.22318	0.229309	0	0.301778	0.260497	0.270392	0	0.114471	0.108162	0.15832	0	0.519904	0.405422	0	0.262992	1	1	0	0.163141	1	1	0	0.192959	1	1	0	0.0700333	1	1	0	0.31394	1
ENSG00000143412	ANXA9	NA	1	1	All	0	0.186525	1	1	0	0.000445898	0	0.0142033	0	0.000658872	0	0.000399131	0	0	0	0.00235475	0	0.00117283	0	0	0	0	0	0.000176	0	0.000787802	0	0	0	0.00123837	0	0.00105694	0	0.00148272	0	0	0	0.000119209	0	0.0334219	0	0.00874088	0	0.0002375	0	0.000430978	0	0	0	0.0373414	0	0	0	0.004589	0	0.0561847	0	0.0214829	0	0.0664779	1	1	0	0.000445898	0	0.000663462	0	0.000164749	0	0.000399131	0	0	0	0	0	0	0	0	0	0	0	0.000176	0	0	0	0	0	0.000137638	0	0	0	0.00148272	0	0	0	0	0	0.011856	0	0.00399633	0	0	0	2.69375e-05	0	0	0	0.0246753	0	0	0	0	0	0.012176	0	0.0102777	0	0.078494	1	1	0	0.000445898	0	0.00312324	0	0.000494123	0	0.000399131	0	0	0	0	0	0	0	0	0	0	0	0.000176	0	0	0	0	0	0.000687816	0	0	0	0.00148272	0	0	0	0	0	0.0171495	0	0.00553929	0	0	0	0.00018854	0	0	0	0.0251133	0	0	0	0	0	0.0124893	0	0.0112052	0	0.108031	1	1	0	0	0	0.0110801	0	0.000164749	0	0	0	0	0	0.00235475	0	0.00117283	0	0	0	0	0	0	0	0.000787802	0	0	0	0.000550554	0	0.00105694	0	0	0	0	0	0.000119209	0	0.0162724	0	0.00320159	0	0.0002375	0	0.000242438	0	0	0	0.0122281	0	0	0	0.004589	0	0.0436955	0	0.0102777	0	0.327042	1	0	0.000445898	0	0.0177075	0	0.00411872	0	0.00301368	0	0.00111111	0	0.021423	0	0	0	0	0	0	0	0	0	0.00627224	0	0.000386675	0	0.0111487	0	0.00237812	0	0.00333611	0	0	0	0	0	0.0321408	0	0.00245833	0	0	0	0.003879	0	0	0	0.0509225	0	0.00674997	0	0.025581	0	0.133969	0	0.173618	0.159382	0.211198	0	0.0619028	0.0600257	0.0702121	0	0.0716397	0.0691338	0.0828687	0	0.101979	0.0969512	0.143742	0	0.336342	0.285622	0	0.18942	0.172561	0.229062	0	0.0658572	0.0637355	0.0746916	0	0.0787868	0.0757631	0.0915097	0	0.110633	0.104733	0.155518	0	0.361837	0.303604	0	0.109809	1	1	0	0.0389291	1	1	0	0.0470228	1	1	0	0.0627861	1	1	0	0.207094	1
ENSG00000130783	CCDC62	NA	1	1	All	0	0.153731	1	1	0	0	0	0.00303192	0	0.00149194	0	0.00051914	0	0	0	0.000677835	0	0.00117283	0	0	0	0	0	0	0	0.00105369	0	0.000386675	0	0.000137638	0	0.000264236	0	0	0	0	0	0	0	0.0173344	0	0.000862599	0	0	0	0.00131979	0	0	0	0.0927675	0	0.00674997	0	0.00252715	0	0.012176	0	0.011258	0	0.0804713	1	1	0	0	0	0.000189528	0	0.000415089	0	8.30926e-05	0	0	0	0	0	0.00117283	0	0	0	0	0	0	0	0.000117112	0	0.000386675	0	0.000137638	0	0	0	0	0	0	0	0	0	0.00446458	0	0.000153695	0	0	0	0.00010775	0	0	0	0.0609801	0	0.00674997	0	0	0	0	0	0.00551326	0	0.0904304	1	1	0	0	0	0.00132616	0	0.000579527	0	0.000332182	0	0	0	0	0	0.00117283	0	0	0	0	0	0	0	0.000585245	0	0.000386675	0	0.000137638	0	0	0	0	0	0	0	0	0	0.00980121	0	0.000256821	0	0	0	0.000646352	0	0	0	0.062711	0	0.00674997	0	0	0	0	0	0.00574476	0	0.0633009	1	1	0	0	0	0.00170576	0	0.000912412	0	0.000186958	0	0	0	0.000677835	0	0	0	0	0	0	0	0	0	0.000468447	0	0	0	0	0	0.000264236	0	0	0	0	0	0	0	0.00753318	0	0.000605778	0	0	0	0.000673438	0	0	0	0.0300565	0	0	0	0.00252715	0	0.012176	0	0.00551326	4	2.14722	0.170371	0	0.00713436	0	0.0371476	0	0.0132946	0	0.00600344	0	0	0	0.0120615	0	0.00117283	0	0	0	0.0061849	0	0.000176	0	0.00187379	0	0.00348007	0	0.00220222	0	0.00237812	0	0.0181633	0	0.165934	0	0.0344515	1	0.937587	1	0.210798	0	0.0038	1	0.0415308	0	0	1	0.275135	0	0.0361433	0	0.0275637	0	0.303005	0	0.15255	0.141484	0.195793	0	0.0813623	0.0781403	0.0876391	0	0.0897792	0.085867	0.0988287	0	0.0627704	0.0608409	0.110152	4	1.88046	0.0425113	0	0.165387	0.152434	0.211313	0	0.0832426	0.0798721	0.090216	0	0.0964637	0.0919572	0.107282	0	0.0689232	0.0666017	0.120383	4	2.54028	0.114268	0	0.0901608	1	1	0	0.0443313	1	1	0	0.0509236	1	1	0	0.0392372	1	1	2	1.46626	0.430818
ENSG00000180638	SLC47A2	NA	1	1	All	0	0.228487	1	1	0	0.00178359	0	0.0110791	0	0.0200485	0	0.000747582	0	0	0	0	0	0.000195312	0	0.000192901	0	0	0	0	0	0	0	0.00348007	0	0.000137638	0	0.00105694	0	0.00148272	0	0.0145481	0	0.000119209	0	0.039854	0	0.00674493	0	0	0	0.00466444	0	0.0142674	0	0.0104336	0	0	0	0.00665084	0	0.067308	0	0.023692	0	0.12906	1	1	0	0	0	0.000663462	0	0.00289779	0	8.30926e-05	0	0	0	0	0	0	0	0	0	0	0	0	0	0	0	0	0	0.000137638	0	0	0	0	0	0.0107303	0	0.000119209	0	0.0155765	0	0.00366079	0	0	0	0.00153536	0	0	0	0	0	0	0	0.00665084	0	0.067308	0	0.0196966	0	0.157935	1	1	0	0	0	0.00274481	0	0.00823804	0	0.000415211	0	0	0	0	0	0	0	0	0	0	0	0	0	0	0	0	0	0.000137638	0	0	0	0	0	0.0125492	0	0.000119209	0	0.0306478	0	0.00588232	0	0	0	0.00261074	0	0	0	0	0	0	0	0.00665084	0	0.067308	0	0.0206309	0	0.070552	1	1	0	0.00178359	0	0.00833431	0	0.0118105	0	0.00033237	0	0	0	0	0	0.000195312	0	0.000192901	0	0	0	0	0	0	0	0.00348007	0	0	0	0.00105694	0	0.00148272	0	0.00199886	0	0	0	0.00920621	0	0.000862612	0	0	0	0.0020537	0	0.0142674	0	0.0104336	0	0	0	0	0	0	0	0.00306107	0	0.708935	1	0	0.00178359	0	0.012595	0	0.0239263	0	0.00749911	0	0.0263889	0	0.00582431	0	0.0158203	0	0.000771605	0	0.00100369	0	0.000176	0	0.00421603	0	0.00966686	0	0.00495499	0	0	0	0.00148272	0	0.007364	0	0.000119209	0	0.369066	0	0.0179219	0	0.00095	0	0.0480809	0	0.0302239	0	0.0543757	0	0	0	0.0226675	0	0.0420556	0	0.215102	0.193541	0.241492	0	0.124323	0.116905	0.124939	0	0.147758	0.13736	0.148627	0	0.0673441	0.0651265	0.11431	0	0.625685	0.465105	0	0.236744	0.210806	0.263232	0	0.124653	0.117197	0.12622	0	0.158421	0.146509	0.160088	0	0.0783228	0.0753341	0.128796	0	0.85126	0.573123	0	0.153483	1	1	0	0.083812	1	1	0	0.103178	1	1	0	0.0503049	1	1	0	0.48297	1
ENSG00000188778	ADRB3	NA	1	1	All	0	0.284569	1	1	0	0.00607536	0	0.0171049	0	0.00593096	0	2.07732e-05	0	0	0	0.00576019	0	0.00701899	0	0.000192901	0	0.00100369	0	0.0107499	0	0.00583037	0	0.000386675	0	0.00220165	0	0.000264236	0	0.00333308	0	0	0	0	0	0.0333154	0	0.00684457	0	0	0	0.00422	0	0.0176118	0	0.0566144	0	0.0186902	0	0.0368875	0	0.0406585	0	0.00385322	0	0.0698449	1	1	0	0	0	0	0	0	0	0	0	0	0	0	0	0.00312499	0	0.000192901	0	0	0	0.002172	0	0	0	0	0	0.000137638	0	0	0	0.000370679	0	0	0	0	0	0.00258891	0	0	0	0	0	0.00010775	0	0	0	0.0108822	0	0	0	0.017645	0	0.0311687	0	0.00145421	0	0.0883774	1	1	0	0	0	0	0	0	0	0	0	0	0	0	0	0.00623775	0	0.000192901	0	0	0	0.00320194	0	0	0	0	0	0.000962905	0	0	0	0.00185037	0	0	0	0	0	0.00871874	0	0	0	0	0	0.00118495	0	0	0	0.0117633	0	0	0	0.0203799	0	0.0314856	0	0.00239901	0	0.196192	1	1	0	0.00607536	0	0.0171049	0	0.00593096	0	2.07732e-05	0	0	0	0.00576019	0	0.000781247	0	0	0	0.00100369	0	0.007548	0	0.00583037	0	0.000386675	0	0.00123875	0	0.000264236	0	0.00148272	0	0	0	0	0	0.0245966	0	0.00684457	0	0	0	0.00303504	0	0.0176118	0	0.0448511	0	0.0186902	0	0.0165076	0	0.00917297	0	0.00145421	0	1.49262	1	0	0.00607536	0	0.0547737	0	0.0476124	0	0.00168263	0	0	0	0.00413395	0	0.0158203	0	0.00308642	0	0	0	0.002172	0	0.0244421	0	0.000386675	0	0.00123875	0	0.00951249	0	0.000370679	0	0.0329686	0	0.0078392	0	0.286652	0	0.0341562	0	0	0	0.0625766	0	0	0	0.448176	0	0.0186902	0	0.0231475	0	0.407105	0	0.258436	0.227741	0.272014	0	0.066425	0.0642669	0.0742233	0	0.0807803	0.0776037	0.0909891	0	0.177655	0.162769	0.202773	0	1.36947	0.745758	0	0.308807	0.265677	0.31206	0	0.0742169	0.0715297	0.0821089	0	0.0974732	0.0928733	0.108151	0	0.211334	0.190496	0.232932	0	1.65189	0.808312	0	0.198083	1	1	0	0.0410642	1	1	0	0.0540565	1	1	0	0.144026	1	1	0	1.02823	1
ENSG00000171497	PPID	NA	1	1	All	0	0.2382	1	1	0	0	0	0.00303077	0	0.000415089	0	0	0	0	0	0	0	0	0	0.000192901	0	0	0	0.002172	0	0.00180893	0	0.000386675	0	0.000550554	0	0.000264236	0	0.00148272	0	0.000818919	0	0	0	0.0290961	0	0.00680679	0	0	0	0.00131084	0	0.00757849	0	0.0884662	0	0	0	0.0057293	0	0.0807527	0	0.00733656	0	0.10656	1	1	0	0	0	0.00118455	0	0.000415089	0	0	0	0	0	0	0	0	0	0	0	0	0	0	0	0	0	0	0	0	0	0	0	0	0	0	0	0	0	0.00365674	0	0.00436192	0	0	0	0.000242438	0	0	0	0.046315	0	0	0	0.0057293	0	0.0446552	0	0	0	0.122085	1	1	0	0	0	0.00260433	0	0.000415089	0	0	0	0	0	0	0	0	0	0	0	0	0	0	0	0	0	0	0	0	0	0	0	0	0	0	0	0	0	0.0128956	0	0.00653417	0	0	0	0.000727112	0	0	0	0.0471994	0	0	0	0.0057293	0	0.0459805	0	0	0	0.116114	1	1	0	0	0	0.000426439	0	0	0	0	0	0	0	0	0	0	0	0.000192901	0	0	0	0.002172	0	0.00180893	0	0.000386675	0	0.000550554	0	0.000264236	0	0.00148272	0	0.000818919	0	0	0	0.0162005	0	0.00027262	0	0	0	0.000583731	0	0.00757849	0	0.0412669	0	0	0	0	0	0.0347723	0	0.00733656	2	0.656	0.140664	0	0.000445898	0	0.00118455	0	0.00463255	0	8.30926e-05	0	0	0	0.000677835	0	0.00175781	0	0	0	0.00401476	0	0.002172	0	0.000787802	0	0.000386675	0	0.000550554	0	0	0	0.000370679	0	0	0	0	0	0.0719239	0	0.00117566	0	0	0	0.00268511	0	0.00757849	1	0.228987	0	0	0	0.023376	1	0.303209	0	0.226661	0.202809	0.24987	0	0.103822	0.0986147	0.107312	0	0.116978	0.110395	0.12241	0	0.109683	0.103882	0.149812	2	0.653145	0.0286903	0	0.246212	0.218244	0.269693	0	0.106301	0.100846	0.110546	0	0.122815	0.115572	0.129754	0	0.123398	0.116088	0.165568	2	0.681035	0.031875	0	0.14496	1	1	0	0.06326	1	1	0	0.0728867	1	1	0	0.0720734	1	1	1	0.406012	0.333698
ENSG00000108187	PBLD	NA	1	1	All	0	0.172005	1	1	0	0.00713436	0	0.0579741	0	0.00724692	0	8.30926e-05	0	0	0	0.00159264	0	0.00957028	0	0.000771605	0	0	0	0.000176	0	0.0183725	0	0.000386675	0	0.000137638	0	0	0	0.000370679	0	0	0	0	0	0.0046128	0	0.000103205	0	0	0	0.0027438	0	0.0302182	0	0.0140226	0	0.00674997	0	0	0	0	0	0.00973762	0	0.0945124	1	1	0	0.00713436	0	0.0485193	0	0	0	0	0	0	0	0.000677835	0	0.00957028	0	0.000771605	0	0	0	0	0	0.00180893	0	0	0	0	0	0	0	0	0	0	0	0	0	0.00151048	0	0	0	0	0	0.000441245	0	0.0142674	0	0	0	0.00674997	0	0	0	0	0	0.00306107	0	0.110785	1	1	0	0.00713436	0	0.0575476	0	0	0	0	0	0	0	0.000914804	0	0.00957028	0	0.000771605	0	0	0	0	0	0.00553708	0	0	0	0	0	0	0	0	0	0	0	0	0	0.00265711	0	0	0	0	0	0.000656257	0	0.0159508	0	0	0	0.00674997	0	0	0	0	0	0.00329498	0	0.0612198	1	1	0	0	0	0.000426439	0	0.00724692	0	8.30926e-05	0	0	0	0.000677835	0	0	0	0	0	0	0	0.000176	0	0.0128355	0	0.000386675	0	0.000137638	0	0	0	0.000370679	0	0	0	0	0	0.00195569	0	0.000103205	0	0	0	0.00208754	0	0.0142674	0	0.0140226	0	0	0	0	0	0	0	0.00644264	0	0.101047	1	0	0.000445898	0	0.00928689	0	0.00261326	0	8.30926e-05	0	0	0	0.00762353	0	0.000195312	0	0.000192901	0	0	0	0.000704	0	0.00180893	0	0	0	0	0	0	0	0	0	0.0276791	0	0.000476837	0	0.00602703	0	0.00126426	0	0	0	0.00274383	0	0	0	0	0	0	0	0.013232	0	0.0266706	0	0.157284	0.145538	0.199447	0	0.0872069	0.0835126	0.0927208	0	0.101318	0.0963548	0.10889	0	0.0559652	0.054428	0.104023	0	0.0960958	0.091623	0	0.195991	0.17798	0.234066	0	0.114237	0.107953	0.11738	0	0.132213	0.123846	0.137725	0	0.0637773	0.0617861	0.115835	0	0.120895	0.113873	0	0.115089	1	1	0	0.0649295	1	1	0	0.0764088	1	1	0	0.0386797	1	1	0	0.0667696	1
ENSG00000109944	C11orf63	NA	1	1	All	0	0.188098	1	1	0	0.00178359	0	0.00473821	0	0.00215364	0	8.30769e-05	0	0	0	0.000475454	0	0.00117283	0	0	0	0.00100369	0	0	0	0.00314941	0	0	0	0.000550554	0	0.00237812	0	0	0	5.72372e-05	0	0.000119209	0	0.0140113	0	0.000103198	0	0	0	0.000772234	0	0.0209563	0	0.0919155	0	0.0157051	0	0	0	0.017672	0	0.00929734	0	0.111972	1	1	0	0.00178359	0	0.00473821	0	0.000912412	0	2.07732e-05	0	0	0	0.000475454	0	0.00117283	0	0	0	0	0	0	0	0.00314941	0	0	0	0	0	0.00237812	0	0	0	5.72372e-05	0	0.000119209	0	0.00849364	0	2.58012e-05	0	0	0	0.00010775	0	0.0209563	0	0.0620117	0	0	0	0	0	0.00556937	0	0	0	0.121558	1	1	0	0.00178359	0	0.00473821	0	0.00124123	0	6.23037e-05	0	0	0	0.000475454	0	0.00117283	0	0	0	0	0	0	0	0.00314941	0	0	0	0	0	0.00237812	0	0	0	5.72372e-05	0	0.000119209	0	0.0121355	0	7.73971e-05	0	0	0	0.000323191	0	0.0209563	0	0.0666759	0	0	0	0	0	0.00621184	0	0	0	0.0665403	1	1	0	0	0	0	0	0.000912412	0	2.07732e-05	0	0	0	0	0	0	0	0	0	0.00100369	0	0	0	0	0	0	0	0.000550554	0	0	0	0	0	0	0	0	0	0.00187581	0	2.58012e-05	0	0	0	0.000449043	0	0	0	0.0252396	0	0.0157051	0	0	0	0.0114602	0	0.00929734	2	0.94328	0.243387	0	0.0445898	0	0.303246	1	0.0326589	0	0.00251355	0	0	0	0.0118864	0	0.0342801	0	0	0	0	0	0.001584	0	0.00145849	0	0.000386675	0	0.00123875	0	0.00237812	0	0.00593086	0	5.72372e-05	0	0.000119209	0	0.214298	0	0.010581	0	0	0	0.0100929	0	0	1	0.0787634	0	0.0157051	0	0.0422004	0	0.129312	0	0.181767	0.166204	0.217115	0	0.10854	0.102857	0.111331	0	0.117268	0.110653	0.122647	0	0.0644986	0.0624626	0.111818	3	0.967651	0.0170685	0	0.196618	0.178495	0.234477	0	0.117236	0.110625	0.119833	0	0.128012	0.120157	0.13414	0	0.0686059	0.0663054	0.120125	3	1.16257	0.0306131	0	0.125512	1	1	0	0.0757245	1	1	0	0.0819071	1	1	0	0.0436048	1	1	3	0.753065	0.0409136
ENSG00000146221	TCTE1	NA	1	1	All	0	0.606403	1	1	0	0.00401308	0	0.0320297	0	0.0239252	0	0.000186958	0	0	0	0.00762353	0	0.00487821	0	0.000192901	0	0	0	0.000703296	0	0.00314941	0	0.00281975	0	0	0	0.000264236	0	0.00148272	0	0.0134924	0	0.000476837	0	0.152866	0	0.0239147	0	0	0	0.0257022	0	0	0	0.176883	0	0.020976	0	0.00546388	0	0.0561953	0	0.0491633	0	0.0975546	1	1	0	0	0	4.73821e-05	0	0.000912412	0	0	0	0	0	0	0	0.000781247	0	0	0	0	0	0.000176	0	0	0	0	0	0	0	0	0	0.00148272	0	0.00139983	0	0	0	0.00526646	0	0.000928844	0	0	0	0.00296713	0	0	0	0.0423986	0	0	0	0.000465303	0	0.0361964	0	0.00453238	0	0.167514	1	1	0	0	0	0.00241593	0	0.00387175	0	0	0	0	0	0	0	0.0031204	0	0	0	0	0	0.000527296	0	0	0	0	0	0	0	0	0	0.00148272	0	0.0048258	0	0	0	0.0379165	0	0.00804452	0	0	0	0.00941763	0	0	0	0.0484441	0	0	0	0.00232267	0	0.0387328	0	0.00639209	0	0.438889	1	1	0	0.00401308	0	0.0296138	0	0.0200535	0	0.000186958	0	0	0	0.00762353	0	0.00175781	0	0.000192901	0	0	0	0.000176	0	0.00314941	0	0.00281975	0	0	0	0.000264236	0	0	0	0.0086666	0	0.000476837	0	0.11495	0	0.0158702	0	0	0	0.0162846	0	0	0	0.128439	0	0.020976	0	0.00314121	0	0.0174626	0	0.0427713	0	0.539611	1	0	0.0160523	0	0.206396	0	0.00289779	0	0.00101788	0	0.0066358	0	0.00762353	0	0.00175781	0	0	0	0	0	0.000176	0	0.0214936	0	0.00640095	0	0.0137638	0	0	0	0.000370679	0	0	0	0	0	0.0313883	0	0.000645031	0	0	0	0.00500633	0	0.00757849	0	0.116908	0	0	0	0.00314121	0	0.0903568	0	0.518166	0.404388	0.429299	0	0.0863311	0.0827096	0.0919163	0	0.138796	0.129595	0.141155	0	0.379369	0.315707	0.340683	0	0.544673	0.419968	0	0.634711	0.469911	0.494988	0	0.0974601	0.0928615	0.102836	0	0.175036	0.160573	0.173675	0	0.459675	0.368511	0.394425	0	0.627009	0.465813	0	0.416475	1	1	0	0.0676279	1	1	0	0.115767	1	1	0	0.300708	1	1	0	0.402745	1
ENSG00000141524	TMC6	NA	1	1	All	0	0.512293	1	1	0	0	0	0.000757934	0	0.0148855	0	0.000332323	0	0	0	0.00159264	0	0.000195312	0	0	0	0	0	0.000176	0	0.00105401	0	0.000386675	0	0.00123799	0	0.000264236	0	0.00240733	0	0.000352309	0	0.000119209	0	0.050756	0	0.00866781	0	0.0002375	0	0.00360066	0	0.0168853	0	0.08179	0	0	0	0.00418773	0	0.24046	0	0.0819467	0	0.0661372	1	1	0	0	0	0.000189528	0	0.00166008	0	2.07732e-05	0	0	0	0.000677835	0	0	0	0	0	0	0	0	0	0	0	0	0	0.000550554	0	0	0	0	0	0	0	0	0	0.000921519	0	0	0	0	0	2.69375e-05	0	0.00757849	0	0	0	0	0	0	0	0.0545115	0	0	0	0.0848872	1	1	0	0	0	0.000568406	0	0.00330136	0	0.000145365	0	0	0	0.000914804	0	0	0	0	0	0	0	0	0	0	0	0	0	0.00110036	0	0	0	0	0	0	0	0	0	0.00686025	0	0	0	0	0	0.000565613	0	0.00930682	0	0	0	0	0	0	0	0.0621242	0	0	0	0.427406	1	1	0	0	0	0.000189528	0	0.0115842	0	0.000186958	0	0	0	0.000677835	0	0.000195312	0	0	0	0	0	0.000176	0	0.00105401	0	0.000386675	0	0.000137638	0	0.000264236	0	0.00240733	0	0.000352309	0	0.000119209	0	0.0438958	0	0.00866781	0	0.0002375	0	0.00303504	0	0.00757849	0	0.08179	0	0	0	0.00418773	0	0.178336	0	0.0819467	7	3.4879	0.064359	0	0.0111474	3	0.483345	1	0.234374	0	0.00916096	0	0	0	0.0946817	0	0.0705075	0	0.00482253	0	0	0	0.008624	0	0.0468447	0	0.0386675	0	0.0232609	0	0.0264236	0	0.00942107	0	0.00382836	0	0.00107288	1	0.703776	0	0.0457297	0	0.0021375	0	0.0787391	0	0	0	0.338716	0	0.020976	0	0.0167526	2	1.21489	0	0.465182	0.371979	0.399883	0	0.0657933	0.0636756	0.0736803	0	0.0817682	0.0785145	0.0919062	0	0.383413	0.318469	0.343242	7	3.17571	0.0161645	0	0.528038	0.410239	0.44058	0	0.0645456	0.0625066	0.0735349	0	0.0867873	0.0831279	0.0986922	0	0.44125	0.356768	0.383556	7	3.93388	0.047294	0	0.358111	1	1	0	0.0431481	1	1	0	0.0557447	1	1	0	0.302366	1	1	6	2.33244	0.0317536
ENSG00000187889	C1orf168	NA	1	1	All	0	0.185758	1	1	0	0.00259643	0	0.0189444	0	0.00196367	0	8.30769e-05	0	0	0	0	0	0.0128573	0	0	0	0	0	0.000176	0	0.00187253	0	0	0	0.000137638	0	0.000264236	0	0.000370679	0	0.00366318	0	0.000476604	0	0.0197516	0	0.000605771	0	0	0	0.00303433	0	0.0176118	0	0.0655701	0	0	0	0.000465303	0	0.0248702	0	0.0104435	0	0.0878976	1	1	0	0	0	0.00118455	0	0.000228138	0	2.07732e-05	0	0	0	0	0	0.00468461	0	0	0	0	0	0	0	0.000468447	0	0	0	0.000137638	0	0	0	0	0	0	0	0.000119209	0	0.0118416	0	0.000400513	0	0	0	0.000772293	0	0.0176118	0	0.0255722	0	0	0	0.000465303	0	0.0162621	0	0.00812842	0	0.107129	1	1	0	0	0	0.00828344	0	0.000557295	0	6.23037e-05	0	0	0	0	0	0.00817272	0	0	0	0	0	0	0	0.00140408	0	0	0	0.000137638	0	0	0	0	0	0	0	0.000357395	0	0.0154153	0	0.000452077	0	0	0	0.00206458	0	0.0176118	0	0.0268837	0	0	0	0.000465303	0	0.0168984	0	0.00836329	0	0.0786291	1	1	0	0.00259643	0	0.010661	0	0.00140638	0	2.07732e-05	0	0	0	0	0	0.00468461	0	0	0	0	0	0.000176	0	0.000468447	0	0	0	0	0	0.000264236	0	0.000370679	0	0.00366318	0	0.000119209	0	0.00433627	0	0.000153695	0	0	0	0.000969751	0	0	0	0.0386865	0	0	0	0	0	0.00797177	0	0.0020802	0	0.28478	1	0	0.00259643	0	0.00383795	0	0.00598508	0	0.000186958	0	0	0	0.00609488	0	0.00117283	0	0	0	0	0	0.000704	0	0.00105401	0	0.00348007	0	0.00674429	0	0.00105694	0	0.00333611	0	0	0	0	0	0.0324504	0	0.0041044	0	0	0	0.00360073	0	0.0368902	0	0.0126767	0	0	0	0.0134357	0	0.145372	0	0.168889	0.155398	0.207606	0	0.0810686	0.0778696	0.0873712	0	0.096731	0.0921998	0.104803	0	0.0721584	0.0696165	0.118367	0	0.297533	0.257352	0	0.19398	0.176325	0.232519	0	0.0888679	0.0850336	0.0952661	0	0.112365	0.106282	0.120827	0	0.0816146	0.0783729	0.131331	0	0.327973	0.279618	0	0.137954	1	1	0	0.0676832	1	1	0	0.0811141	1	1	0	0.0568394	1	1	0	0.243119	1
ENSG00000138606	SHF	NA	1	1	All	0	0.350783	1	1	0	0	0	0.000663462	0	0.00278157	0	0.000332323	0	0	0	0	0	0	0	0	0	0	0	0.000176	0	0	0	0.000386675	0	0.000550554	0	0.000264236	0	0.00240733	0	0.0305091	0	0.000476837	0	0.0431931	0	0.00534739	0	0.0002375	0	0.00629266	0	0	0	0.0340984	0	0	0	0.0100915	0	0.181397	0	0.031577	0	0.0669137	1	1	0	0	0	0.000663462	0	0	0	2.07732e-05	0	0	0	0	0	0	0	0	0	0	0	0	0	0	0	0.000386675	0	0	0	0	0	0	0	0.00123753	0	0	0	0.00920955	0	0.000103205	0	0	0	0.00153536	0	0	0	0	0	0	0	0	0	0.0511866	0	0.00257064	0	0.0895894	1	1	0	0	0	0.000663462	0	0	0	0.000145365	0	0	0	0	0	0	0	0	0	0	0	0	0	0	0	0.000386675	0	0	0	0	0	0	0	0.00282994	0	0	0	0.0193616	0	0.00123817	0	0	0	0.00304089	0	0	0	0	0	0	0	0	0	0.0574775	0	0.00444575	0	0.261193	1	1	0	0	0	0	0	0.00278157	0	0.000186958	0	0	0	0	0	0	0	0	0	0	0	0.000176	0	0	0	0	0	0.000550554	0	0.000264236	0	0.00240733	0	0.0276791	0	0.000476837	0	0.0238315	0	0.00410922	0	0.0002375	0	0.00325177	0	0	0	0.0340984	0	0	0	0.0100915	0	0.123919	0	0.0271312	2	1.76431	0.526461	0	0.00178359	0	0.120419	0	0.0130915	0	0.00407154	0	0	0	0.0437818	0	0.0330077	0	0.000192901	0	0	0	0.000704	0	0.00306338	0	0	0	0.000550554	0	0	0	0	0	0.00732541	0	0.00584126	2	1.22724	0	0.0634809	0	0.0021375	0	0.0548006	0	0	0	0.0445045	0	0	0	0.009248	0	0.129068	0	0.321175	0.274704	0.313427	0	0.0634584	0.0614868	0.0715763	0	0.0810979	0.0778966	0.0912935	0	0.240077	0.213433	0.247806	2	1.49499	0.189897	0	0.368823	0.308452	0.350617	0	0.0683417	0.0660587	0.0768657	0	0.0949164	0.0905511	0.105981	0	0.273907	0.239597	0.276852	2	1.92934	0.304206	0	0.244539	1	1	0	0.0441223	1	1	0	0.0598308	1	1	0	0.184708	1	1	2	1.16991	0.32647
ENSG00000176798	OR51L1	NA	1	1	All	0	0.40696	1	1	0	0.0361177	0	0.153943	0	0.0303677	0	8.30769e-05	0	0.00444444	0	0.0342585	0	0.0158203	0	0	0	0	0	0.000176	0	0.000468447	0	0.000386675	0	0.00191481	0	0.000264236	0	0	0	0	0	0	0	0.00396433	0	0.000924145	0	0	0	0.00208754	0	0	0	0.0616063	0	0	0	0.00252715	0	0.0550352	0	0.00257064	0	0.066575	1	1	0	0	0	4.73821e-05	0	0.0220748	0	2.07732e-05	0	0.00444444	0	0.0118864	0	0	0	0	0	0	0	0	0	0.000468447	0	0	0	0	0	0	0	0	0	0	0	0	0	8.3294e-05	0	0.000358959	0	0	0	0	0	0	0	0	0	0	0	0	0	0.0271905	0	0	0	0.0971457	1	1	0	0	0	0.00535292	0	0.0289613	0	6.23037e-05	0	0.00444444	0	0.0284342	0	0	0	0	0	0	0	0	0	0.000468447	0	0	0	0	0	0	0	0	0	0	0	0	0	0.00101227	0	0.000565186	0	0	0	0	0	0	0	0	0	0	0	0	0	0.0278447	0	0	0	0.309815	1	1	0	0.0361177	0	0.14859	0	0.00140638	0	2.07732e-05	0	0	0	0.00582431	0	0.0158203	0	0	0	0	0	0.000176	0	0	0	0.000386675	0	0.00191481	0	0.000264236	0	0	0	0	0	0	0	0.00295206	0	0.000358959	0	0	0	0.00208754	0	0	0	0.0616063	0	0	0	0.00252715	0	0.0271905	0	0.00257064	0	0.131619	1	0	0.00178359	0	0.00170576	0	0.000931328	0	8.30926e-05	0	0	0	0	0	0	0	0	0	0	0	0	0	0.000117112	0	0	0	0.00191481	0	0.00105694	0	0.000370679	0	0.000352309	0	0.000119209	0	0.00500705	0	0.000400513	0	0	0	0.00624788	0	0	0	0.0276374	0	0	0	0.00779115	0	0.0760997	0	0.37722	0.314235	0.347825	0	0.0603399	0.0585555	0.0687832	0	0.0848052	0.0813088	0.0945503	0	0.292415	0.253541	0.283703	0	0.128087	0.120223	0	0.442942	0.357855	0.394513	0	0.0689729	0.066648	0.0774138	0	0.102732	0.0976314	0.112671	0	0.34021	0.288379	0.320786	0	0.134531	0.125874	0	0.284288	1	1	0	0.0413862	1	1	0	0.0624009	1	1	0	0.221887	1	1	0	0.0880322	1
ENSG00000132139	GAS2L2	Discordant	1	1	All	0	0.327495	1	1	0	0.000445898	0	0.00170535	0	0.00860989	0	0.00434756	0	0	0	0.0118756	0	0.0105382	0	0.000192901	0	0	0	0	0	0.000117112	0	0	0	0.000550366	0	0.00105694	0	0.00333611	0	0.00559527	0	0.00429153	0	0.109281	0	0.00477261	0	0.000948813	0	0.0224535	0	0	0	0.0430582	0	0	0	0.00252715	0	0.0813461	0	0.0104446	0	0.216047	1	1	0	0.000445898	0	0.000663462	0	0.00261326	0	0.00366037	0	0	0	0.00962794	0	0.0105382	0	0.000192901	0	0	0	0	0	0.000117112	0	0	0	0.000137638	0	0.00105694	0	0	0	0.00228452	0	0.00429153	0	0.0760907	0	0.00169571	0	0.0002375	0	0.00663479	0	0	0	0.0210879	0	0	0	0	0	0.0670105	0	0.00766048	0	0.260777	1	1	0	0.000445898	0	0.00104189	0	0.00384399	0	0.00394843	0	0	0	0.0117567	0	0.0105382	0	0.000192901	0	0	0	0	0	0.000117112	0	0	0	0.000412727	0	0.00105694	0	0	0	0.00331075	0	0.00429153	0	0.102647	0	0.00324162	0	0.000711313	0	0.0143163	0	0	0	0.0219703	0	0	0	0	0	0.0685696	0	0.0083644	0	0.0667173	1	1	0	0	0	0.000663462	0	0.0047659	0	0.000399131	0	0	0	0.000118864	0	0	0	0	0	0	0	0	0	0	0	0	0	0.000137638	0	0	0	0.00333611	0	0.00228452	0	0	0	0.00663416	0	0.00153099	0	0.0002375	0	0.00813715	0	0	0	0.0210879	0	0	0	0.00252715	0	0.0127766	0	0.0020802	7	6.40492	0.458452	0	0.0111474	1	0.120419	0	0.0471945	0	0.0403624	0	0	0	0.00760726	0	0.0555748	0	0.000771605	0	0.0090332	0	0.006336	0	0.00948606	0	0.0139203	0	0.0111487	0	0.0129475	0	0.0237234	0	0.0575375	0	0.00190735	6	3.72274	0	0.20301	0	0.00855	0	0.249942	0	0.0912121	0	0.287987	0	0.0342429	0	0.146739	0	1.23138	0	0.288476	0.250595	0.292337	0	0.194248	0.176546	0.18294	0	0.227329	0.203341	0.212543	0	0.0611465	0.0593146	0.108852	5	5.64512	0.495777	0	0.374041	0.312051	0.353798	0	0.251221	0.222149	0.228279	0	0.30344	0.261726	0.271564	0	0.0706009	0.0681663	0.122068	7	7.15723	0.4247	0	0.21282	1	1	0	0.137911	1	1	0	0.168096	1	1	0	0.0447242	1	1	6	4.31252	0.26542
ENSG00000112715	VEGFA	NA	1	1	All	0	0.212815	1	1	0	0	0	0.00360019	0	0.00149194	0	0.000399131	0	0	0	0	0	0.000195312	0	0.000192901	0	0	0	0	0	0.00145849	0	0	0	0.00220165	0	0	0	0.000370679	0	0	0	0	0	0.0252587	0	0.000644951	0	0	0	0.00147291	0	0.00757849	0	0.0279288	0	0.0127201	0	0.00186121	0	0.115162	0	0.0102777	0	0.0666602	1	1	0	0	0	0.00161133	0	0.000415089	0	0	0	0	0	0	0	0	0	0	0	0	0	0	0	0.00145849	0	0	0	0.000137638	0	0	0	0	0	0	0	0	0	0.00200181	0	0.000103205	0	0	0	2.69375e-05	0	0.00757849	0	0.00908766	0	0.0127201	0	0	0	0.0315195	0	0	0	0.0748709	1	1	0	0	0	0.00198886	0	0.000579527	0	0	0	0	0	0	0	0	0	0	0	0	0	0	0	0.00145849	0	0	0	0.000962905	0	0	0	0	0	0	0	0	0	0.00674464	0	0.00041274	0	0	0	8.08051e-05	0	0.00757849	0	0.00953146	0	0.0127201	0	0	0	0.0328129	0	0	0	0.137944	1	1	0	0	0	0.00161133	0	0.000912412	0	0.000399131	0	0	0	0	0	0.000195312	0	0.000192901	0	0	0	0	0	0	0	0	0	0.00123875	0	0	0	0.000370679	0	0	0	0	0	0.018514	0	0.000232211	0	0	0	0.00139211	0	0	0	0.0183973	0	0	0	0.00186121	0	0.0823493	0	0.0102777	0	0.49979	1	0	0	0	0.00596711	0	0.0104085	0	0.00665973	0	0	0	0	0	0.00175781	0	0.000192901	0	0	0	0.000176	0	0.00314941	0	0.00966686	0	0.0111487	0	0.000264236	0	0.00148272	0	0	0	0.000119209	0	0.235983	0	0.0124878	0	0.0038	0	0.0185876	0	0	0	0.0707627	0	0.0127201	0	0.00314121	0	0.0913137	0	0.209358	0.188896	0.237301	0	0.0656134	0.0635072	0.073532	0	0.0727307	0.0701488	0.0837492	0	0.136628	0.127705	0.170776	0	0.460483	0.369021	0	0.216784	0.194896	0.249262	0	0.0676691	0.0654303	0.0762875	0	0.076344	0.0735026	0.0893453	0	0.14044	0.131024	0.178811	0	0.56994	0.434441	0	0.143522	1	1	0	0.0495359	1	1	0	0.0548444	1	1	0	0.0886778	1	1	0	0.349873	1
ENSG00000166004	KIAA1731	NA	1	1	All	0	0.29997	1	1	0	0	0	0.00572892	0	0.0213979	0	0.00033237	0	0	0	0.000677835	0	0.00117283	0	0.000192901	0	0	0	0	0	0.000468447	0	0.000386675	0	0.000550554	0	0.000264236	0	0	0	0.00290401	0	0.000476837	0	0.0868964	0	0.00356643	0	0.0021375	0	0.0112027	0	0.0142674	0	0.0765428	0	0	0	0	0	0.0553794	0	0.0154235	0	0.182416	1	1	0	0	0	0.00303246	0	0.0111415	0	0	0	0	0	0	0	0.00117283	0	0.000192901	0	0	0	0	0	0.000468447	0	0.000386675	0	0	0	0.000264236	0	0	0	0.00209504	0	0.000476837	0	0.0646442	0	0.00225153	0	0.0021375	0	0.00812847	0	0.0142674	0	0.0333077	0	0	0	0	0	0.0270664	0	0.0113815	0	0.214518	1	1	0	0	0	0.00530248	0	0.0165532	0	0	0	0	0	0	0	0.00117283	0	0.000192901	0	0	0	0	0	0.000468447	0	0.000386675	0	0	0	0.000264236	0	0	0	0.0025517	0	0.000476837	0	0.0825411	0	0.00333422	0	0.0021375	0	0.0105461	0	0.0142674	0	0.0346283	0	0	0	0	0	0.028313	0	0.0113815	0	0.0854512	1	1	0	0	0	0.000426439	0	0.00484471	0	0.00033237	0	0	0	0.000677835	0	0	0	0	0	0	0	0	0	0	0	0	0	0.000550554	0	0	0	0	0	0.000352309	0	0	0	0.00435529	0	0.000232211	0	0	0	0.000656631	0	0	0	0.0419146	0	0	0	0	0	0.0270664	0	0.00404195	4	3.01969	0.357179	0	0.13161	0	0.473821	0	0.140256	0	0.00531793	0	0.00111111	0	0.0146362	0	0.0517921	0	0.000192901	0	0.00100369	0	0.0044	0	0.00187379	0	0.00618679	0	0.0309687	0	0.0380499	0	0.0237234	0	0.00382836	0	0.00762939	1	0.535281	0	0.0494625	0	0.0002375	0	0.0700151	0	0.110941	1	0.460753	0	0.0342429	0	0.194864	2	0.627489	0	0.271587	0.237831	0.281081	0	0.162248	0.14977	0.156987	0	0.188418	0.171732	0.181946	0	0.0831692	0.0798046	0.127724	4	3.10368	0.202448	0	0.316007	0.270946	0.31682	0	0.190236	0.173236	0.180822	0	0.224533	0.201111	0.212606	0	0.0914742	0.0874152	0.139611	5	3.64389	0.161976	0	0.202217	1	1	0	0.120399	1	1	0	0.141828	1	1	0	0.0603886	1	1	3	2.29611	0.402929
ENSG00000130733	YIPF2	NA	1	1	All	0	0.231666	1	1	0	0.00713436	0	0.0250646	0	0.00149194	0	0.000332245	0	0	0	0.000118864	0	0.000780865	0	0.000192901	0	0	0	0	0	0	0	0	0	0	0	0	0	0	0	0.000942454	0	0	0	0.0215276	0	0.00312096	0	0	0	0.0062565	0	0	0	0.097633	0	0	0	0.00252715	0	0.0567653	0	0.00777684	0	0.0659876	1	1	0	0	0	4.73821e-05	0	0.000415089	0	8.30926e-05	0	0	0	0	0	0.000195312	0	0	0	0	0	0	0	0	0	0	0	0	0	0	0	0	0	0	0	0	0	0.00704615	0	0.000645031	0	0	0	0.0035241	0	0	0	0.0238949	0	0	0	0	0	0.0280563	0	0.0020802	0	0.0807316	1	1	0	0	0	0.0021317	0	0.000579527	0	0.000249152	0	0	0	0	0	0.000585553	0	0	0	0	0	0	0	0	0	0	0	0	0	0	0	0	0	0	0	0	0	0.012562	0	0.00219211	0	0	0	0.00416896	0	0	0	0.0272385	0	0	0	0	0	0.028709	0	0.00231507	0	0.150934	1	1	0	0.00713436	0	0.0229329	0	0.000912412	0	8.30926e-05	0	0	0	0.000118864	0	0.000195312	0	0.000192901	0	0	0	0	0	0	0	0	0	0	0	0	0	0	0	0.000942454	0	0	0	0.00896557	0	0.000928844	0	0	0	0.00208754	0	0	0	0.0703944	0	0	0	0.00252715	0	0.0280563	0	0.00546177	1	1.90717	0.8515	0	0	0	0.100261	0	0.140092	0	0.0067305	0	0.0263889	0	0.000475454	0	0.000781247	0	0.000771605	0	0.00100369	0	0.000176	0	0.00573848	0	0.000386675	0	0.000550554	0	0.00105694	0	0.000370679	0	0.0437214	0	0.00584126	1	0.706886	0	0.0845698	0	0.0021375	0	0.0677307	0	0.0176118	0	0.295021	0	0.020976	0	0.0485735	0	0.329314	0	0.219919	0.197417	0.24484	0	0.062844	0.06091	0.0710257	0	0.0746383	0.0719209	0.0855043	0	0.145281	0.135221	0.177417	1	1.78338	0.532199	0	0.243449	0.21608	0.26808	0	0.0672888	0.0650748	0.0759522	0	0.0851894	0.0816617	0.0972326	0	0.15826	0.146372	0.192494	1	2.26171	0.660221	0	0.134966	1	1	0	0.0367801	1	1	0	0.0468606	1	1	0	0.0881055	1	1	0	1.30894	1
ENSG00000135269	TES	NA	1	1	All	0	0.227215	1	1	0	0	0	0.00800758	0	0.00484429	0	8.30926e-05	0	0	0	0	0	0.00117283	0	0	0	0	0	0	0	0.00187379	0	0	0	0.00328373	0	0.00169895	0	0.00333611	0	0.0101616	0	0.000119209	0	0.022529	0	0.00215879	0	0	0	0.00360046	0	0	0	0.0634781	0	0	0	0.013232	0	0.0781724	0	0.00946321	0	0.0682185	1	1	0	0	0	0	0	0.00205261	0	0	0	0	0	0	0	0.00117283	0	0	0	0	0	0	0	0	0	0	0	0	0	0.00169895	0	0	0	0.000352309	0	0	0	0.00198237	0	0.000153695	0	0	0	0.00010775	0	0	0	0	0	0	0	0	0	0.0546498	0	0.00604821	0	0.0792848	1	1	0	0	0	0	0	0.00279168	0	0	0	0	0	0	0	0.00117283	0	0	0	0	0	0	0	0	0	0	0	0	0	0.00169895	0	0	0	0.00149497	0	0	0	0.00862986	0	0.000463074	0	0	0	0.00107723	0	0	0	0	0	0	0	0	0	0.0559079	0	0.00604821	0	0.14793	1	1	0	0	0	0.00800758	0	0.00205261	0	8.30926e-05	0	0	0	0	0	0	0	0	0	0	0	0	0	0.00187379	0	0	0	0.00328373	0	0	0	0.00333611	0	0.0086666	0	0.000119209	0	0.0138991	0	0.00169571	0	0	0	0.00252323	0	0	0	0.0634781	0	0	0	0.013232	0	0.0222645	0	0.003415	0	0.280468	1	0	0.000445898	0	0.00682302	0	0.00484471	0	0.000747833	0	0.0066358	0	0.00179578	0	0.00117283	0	0	0	0	0	0.004688	0	0.000468447	0	0	0	0.00191481	0	0.00169895	0	0	0	0.000352309	0	0	0	0.133845	0	0.0162786	0	0.0002375	0	0.00303504	0	0	0	0.0634781	0	0.00376493	0	0.00597637	0	0.0222645	0	0.210516	0.189834	0.238123	0	0.0662881	0.0641388	0.0740962	0	0.0748633	0.0721296	0.0857091	0	0.135653	0.126854	0.169998	0	0.236178	0.21036	0	0.233184	0.207992	0.260653	0	0.068596	0.0662961	0.0770819	0	0.0805614	0.0774017	0.0930986	0	0.152623	0.141547	0.188213	0	0.306135	0.263713	0	0.144554	1	1	0	0.0389528	1	1	0	0.046667	1	1	0	0.0978865	1	1	0	0.199551	1
ENSG00000132840	BHMT2	NA	1	1	All	0	0.366303	1	1	0	0.00178359	0	0.0250646	0	0.0029011	0	0.000332245	0	0	0	0.00106977	0	0.00468748	0	0	0	0	0	0.000704	0	0.0029278	0	0	0	0.000550554	0	0	0	0	0	0.0153337	0	0	0	0.0148869	0	0.00126413	0	0.0002375	0	0.0112076	0	0.0309896	0	0.093226	0	0.0127201	0	0.00128	0	0.108584	0	0.0365519	0	0.0654735	1	1	0	0	0	4.73821e-05	0	0.00060204	0	8.30926e-05	0	0	0	0	0	0	0	0	0	0	0	0	0	0	0	0	0	0	0	0	0	0	0	0	0	0	0	0.00230773	0	0.000103205	0	0	0	0.00016504	0	0	0	0.0219848	0	0	0	0	0	0.0289221	0	0.0112581	0	0.0779787	1	1	0	0	0	0.0021317	0	0.000848488	0	0.000249152	0	0	0	0	0	0	0	0	0	0	0	0	0	0	0	0	0	0	0	0	0	0	0	0	0	0	0	0.00508937	0	0.000619097	0	0	0	0.00108014	0	0	0	0.024627	0	0	0	0	0	0.0302245	0	0.0131092	0	0.288324	1	1	0	0.00178359	0	0.0229329	0	0.00205261	0	8.30926e-05	0	0	0	0.00106977	0	0.00468748	0	0	0	0	0	0.000704	0	0.0029278	0	0	0	0.000550554	0	0	0	0	0	0.0153337	0	0	0	0.00979757	0	0.000645031	0	0.0002375	0	0.0101275	0	0.0309896	0	0.0685989	0	0.0127201	0	0.00128	0	0.0783595	0	0.0234427	0	1.26894	1	0	0.00178359	0	0.0189528	0	0.0126473	0	0.00132948	0	0	0	0.0143825	0	0.028033	0	0.000771605	0	0	0	0.001584	0	0.00749516	0	0	0	0	0	0.0169111	0	0.000370679	0	0	0	0.00107288	0	0.625596	0	0.0613098	0	0.0002375	0	0.0587459	0	0	0	0.0673672	0	0.0127201	0	0.0423477	0	0.295282	0	0.335704	0.285165	0.322373	0	0.0633376	0.0613734	0.0714747	0	0.0739226	0.0712564	0.0848433	0	0.261782	0.230321	0.263409	0	1.1127	0.671329	0	0.380751	0.316652	0.357389	0	0.0667279	0.0645503	0.0754634	0	0.0820824	0.078804	0.0944257	0	0.298668	0.258195	0.293489	0	1.43934	0.762915	0	0.253006	1	1	0	0.0455522	1	1	0	0.053959	1	1	0	0.199047	1	1	0	0.886261	1
ENSG00000167315	ACAA2	NA	1	1	All	0	0.449802	1	1	0	0.000445898	0	0.0125928	0	0.00816851	0	0.00101779	0	0	0	0.00159277	0	0.0194881	0	0	0	0.00100369	0	0.000704	0	0.0029278	0	0.000386675	0	0.00220222	0	0.00422777	0	0.000370679	0	0.00993497	0	0.000119209	0	0.0668966	0	0.0066033	0	0.000948813	0	0.0185503	0	0	0	0.148652	0	0	0	0	0	0.0847428	0	0.0582253	0	0.0662782	1	1	0	0.000445898	0	0.00113717	0	0.000931328	0	2.07732e-05	0	0	0	0	0	0	0	0	0	0	0	0	0	0	0	0	0	0	0	0	0	0	0	0	0	0	0	0.00114135	0	0.000645031	0	0.0002375	0	0.00010775	0	0	0	0.0228816	0	0	0	0	0	0.0356687	0	0.00306107	0	0.0963723	1	1	0	0.000445898	0	0.00425846	0	0.0031523	0	0.000269957	0	0	0	0	0	0	0	0	0	0	0	0	0	0	0	0	0	0	0	0	0	0	0	0	0	0	0	0.0126563	0	0.00348135	0	0.000711313	0	0.00269304	0	0	0	0.0255191	0	0	0	0	0	0.0375506	0	0.00563406	0	0.353429	1	1	0	0	0	0.00833431	0	0.0050162	0	0.000747833	0	0	0	0.00159277	0	0.0194881	0	0	0	0.00100369	0	0.000704	0	0.0029278	0	0.000386675	0	0.00220222	0	0.00422777	0	0.000370679	0	0.00993497	0	0.000119209	0	0.0542403	0	0.00312195	0	0.0002375	0	0.0158573	0	0	0	0.123133	0	0	0	0	0	0.0471922	0	0.0525913	0	0.222057	1	0	0.000445898	0	0.0142045	0	0.0166991	0	0.00033237	0	0	0	0.00576019	0	0.0066406	0	0.000192901	0	0.0090332	0	0.000176	0	0.00187379	0	0	0	0	0	0	0	0	0	0	0	0.000119209	0	0.0574805	0	0.00312195	0	0.0002375	0	0.00218194	0	0	0	0.0588539	0	0.020976	0	0	0	0.0237273	0	0.401778	0.330871	0.362913	0	0.0627832	0.0608529	0.0709765	0	0.0862305	0.0826172	0.0957599	0	0.315548	0.270611	0.298792	0	0.198972	0.180427	0	0.469718	0.374821	0.409588	0	0.0637883	0.0617964	0.0728521	0	0.0997227	0.0949116	0.110057	0	0.369995	0.309262	0.339898	0	0.23868	0.212333	0	0.283427	1	1	0	0.0335738	1	1	0	0.0538864	1	1	0	0.22954	1	1	0	0.141475	1
ENSG00000074047	GLI2	NA	1	1	All	0	0.389603	1	1	0	0.000445898	0	0.000758114	0	0.0536584	0	0.00184404	0	0	0	0.000677835	0	0.0128676	0	0	0	0.00100369	0	0	0	0.00455115	0	0	0	0.00344096	0	0.000264236	0	0.000370679	0	0.00437817	0	0.000119209	0	0.0773222	0	0.00586193	0	0.0021375	0	0.0105373	0	0	0	0.0580644	0	0	0	0.000465303	0	0.119771	0	0.0310638	0	0.065976	1	1	0	0	0	0	0	0.00116289	0	0.000399131	0	0	0	0	0	0	0	0	0	0	0	0	0	0	0	0	0	0	0	0	0	0.000370679	0	0	0	0	0	0.00208713	0	0	0	0	0	0	0	0	0	0	0	0	0	0	0	0.0619562	0	0	0	0.0745307	1	1	0	0	0	0	0	0.00312944	0	0.000522863	0	0	0	0	0	0	0	0	0	0	0	0	0	0	0	0	0	0	0	0	0	0.000370679	0	0	0	0	0	0.00725626	0	0	0	0	0	0	0	0	0	0	0	0	0	0	0	0.0632515	0	0	0	0.315073	1	1	0	0.000445898	0	0.000758114	0	0.050529	0	0.00132117	0	0	0	0.000677835	0	0.0128676	0	0	0	0.00100369	0	0	0	0.00455115	0	0	0	0.00344096	0	0.000264236	0	0	0	0.00437817	0	0.000119209	0	0.0700659	0	0.00586193	0	0.0021375	0	0.0105373	0	0	0	0.0580644	0	0	0	0.000465303	0	0.0565196	0	0.0310638	5	7.6047	0.875388	0	0.301427	1	1.40175	1	0.321951	0	0.0267719	0	0.00111111	0	0.19244	0	0.135431	0	0.00308642	0	0.00100369	0	0.031932	0	0.0406036	0	0.0313206	1	0.123875	0	0.0319725	0	0.0237234	0	0.142117	0	0.00965595	2	1.67437	0	0.152103	0	0.00855	0	0.240651	0	0.0407189	0	0.885134	0	0.0716411	0	0.104255	0	1.60711	0	0.353814	0.297995	0.333594	0	0.0658351	0.0637147	0.0737204	0	0.0734898	0.0708544	0.084459	0	0.280324	0.244461	0.275628	5	7.08909	0.710525	0	0.401333	0.330573	0.369496	0	0.0646631	0.0626168	0.0736459	0	0.0748394	0.0721075	0.0881183	0	0.326493	0.278551	0.311836	5	8.76063	0.868981	0	0.261194	1	1	0	0.0437426	1	1	0	0.04909	1	1	0	0.212104	1	1	3	5.32339	0.900074
ENSG00000130755	GMFG	NA	1	1	All	0	0.15267	1	1	0	0	0	0.000426394	0	0.00128624	0	2.07732e-05	0	0	0	0.00859821	0	0.00117283	0	0	0	0.00100369	0	0.000176	0	0.00212918	0	0	0	0.0115028	0	0	0	0.000370679	0	0.00837458	0	0.000476837	0	0.00554162	0	0.00156715	0	0	0	0.00376308	0	0	0	0.0108822	0	0	0	0	0	0.0781436	0	0.0172344	0	0.0682279	1	1	0	0	0	4.73821e-05	0	0.00128624	0	0	0	0	0	0	0	0	0	0	0	0	0	0	0	0.00212918	0	0	0	0	0	0	0	0	0	0	0	0	0	0.000284213	0	0.00136076	0	0	0	0	0	0	0	0	0	0	0	0	0	0.0576069	0	0.00551326	0	0.0713048	1	1	0	0	0	0.000236866	0	0.00128624	0	0	0	0	0	0	0	0	0	0	0	0	0	0	0	0.00212918	0	0	0	0	0	0	0	0	0	0	0	0	0	0.0006012	0	0.00146395	0	0	0	0	0	0	0	0	0	0	0	0	0	0.0596111	0	0.00597626	0	0.0813655	1	1	0	0	0	0.000189528	0	0	0	2.07732e-05	0	0	0	0.00859821	0	0.00117283	0	0	0	0.00100369	0	0.000176	0	0	0	0	0	0.0115028	0	0	0	0.000370679	0	0.00837458	0	0.000476837	0	0.00494042	0	0.000103205	0	0	0	0.00376308	0	0	0	0.0108822	0	0	0	0	0	0.0185325	0	0.0112581	0	0.0838569	1	0	0.000445898	0	0.0153518	0	0.00205261	0	8.30926e-05	0	0	0	0	0	0.00468461	0	0.000192901	0	0	0	0	0	0.00448989	0	0	0	0.000820232	0	0	0	0	0	0	0	0	0	0.00741374	0	0.00259922	0	0	0	0.00473283	0	0	0	0.0108822	0	0	0	0	0	0.0301079	0	0.14177	0.132179	0.187978	0	0.067218	0.0650086	0.0749534	0	0.0700569	0.0676592	0.0814938	0	0.0717132	0.0692022	0.118014	0	0.0810357	0.0778392	0	0.157831	0.146006	0.205859	0	0.0686458	0.0663427	0.0771032	0	0.0720237	0.0694912	0.0854999	0	0.085807	0.0822287	0.134752	0	0.0981592	0.0934954	0	0.0975423	1	1	0	0.045436	1	1	0	0.0473422	1	1	0	0.0502001	1	1	0	0.059651	1
ENSG00000156171	DRAM2	NA	1	1	All	0	0.172344	1	1	0	0	0	0.000189528	0	0.000164733	0	0	0	0	0	0	0	0	0	0	0	0	0	0	0	0	0	0.000386675	0	0.000137638	0	0	0	0.000370679	0	0	0	0.000119209	0	0.0636904	0	0.00298594	0	0	0	0.00228585	0	0	0	0.0246752	0	0	0	0	0	0.0670607	0	0.0102777	0	0.0809849	1	1	0	0	0	0	0	4.11872e-05	0	0	0	0	0	0	0	0	0	0	0	0	0	0	0	0	0	0.000386675	0	0	0	0	0	0	0	0	0	0	0	0.0127903	0	0.00156717	0	0	0	0	0	0	0	0.0122281	0	0	0	0	0	0.0539715	0	0	0	0.0998394	1	1	0	0	0	0	0	0.000123546	0	0	0	0	0	0	0	0	0	0	0	0	0	0	0	0	0	0.000386675	0	0	0	0	0	0	0	0	0	0	0	0.030257	0	0.00234091	0	0	0	0	0	0	0	0.0124472	0	0	0	0	0	0.0542841	0	0	0	0.0725049	1	1	0	0	0	0.000189528	0	4.11872e-05	0	0	0	0	0	0	0	0	0	0	0	0	0	0	0	0	0	0	0	0.000137638	0	0	0	0.000370679	0	0	0	0.000119209	0	0.0334334	0	0.000645031	0	0	0	0.00228585	0	0	0	0.0122281	0	0	0	0	0	0.0127766	0	0.0102777	0	0.143639	1	0	0	0	0.00118455	0	0.000370685	0	0.00033237	0	0	0	0.00179578	0	0.00117283	0	0	0	0	0	0.000176	0	0.00990586	0	0	0	0.000550554	0	0.00105694	0	0	0	0.000647382	0	0.000476837	0	0.0394424	0	0.00041282	0	0	0	0.00535749	0	0.0302239	0	0.0122281	0	0	0	0.005264	0	0.0330407	0	0.16481	0.151945	0.204957	0	0.0799294	0.0768185	0.0863157	0	0.0964631	0.0919566	0.104585	0	0.0683466	0.0660632	0.114974	0	0.184245	0.168268	0	0.173066	0.158918	0.216962	0	0.0796604	0.0765701	0.0869949	0	0.0991773	0.0944178	0.1096	0	0.0738885	0.0712248	0.12482	0	0.201492	0.18249	0	0.0961648	1	1	0	0.0404948	1	1	0	0.0520919	1	1	0	0.0440729	1	1	0	0.102377	1
ENSG00000173917	HOXB2	NA	1	1	All	0	0.323004	1	1	0	0.0111474	0	0.0208955	0	0.00593918	0	2.07732e-05	0	0	0	0	0	0.00468748	0	0	0	0	0	0	0	0.0029278	0	0.000386675	0	0.000550366	0	0.000264236	0	0.000370679	0	0.0776577	0	0.00583986	0	0.0314915	0	0.00410419	0	0.0002375	0	0.00478845	0	0.0176118	0	0.0365052	0	0.0426065	0	0.00665084	0	0.0174624	0	0.0308575	0	0.0696763	1	1	0	0	0	0	0	0.00205261	0	0	0	0	0	0	0	0	0	0	0	0	0	0	0	0	0	0	0	0.000137638	0	0	0	0.000370679	0	0.00123753	0	0.000119209	0	0.00313657	0	0.000358959	0	0.0002375	0	0.000383917	0	0	0	0	0	0.0269282	0	0	0	0.00857237	0	0.0261412	0	0.0894639	1	1	0	0	0	0	0	0.00303804	0	0	0	0	0	0	0	0	0	0	0	0	0	0	0	0	0	0	0	0.000412727	0	0	0	0.000370679	0	0.00430861	0	0.00154832	0	0.0111443	0	0.00118386	0	0.0002375	0	0.00113742	0	0	0	0	0	0.0298864	0	0	0	0.00888999	0	0.027306	0	0.23354	1	1	0	0.0111474	0	0.0208955	0	0.00290115	0	2.07732e-05	0	0	0	0	0	0.00468748	0	0	0	0	0	0	0	0.0029278	0	0.000386675	0	0.000137638	0	0.000264236	0	0	0	0.0733491	0	0.00429153	0	0.0203472	0	0.00292033	0	0	0	0.00365103	0	0.0176118	0	0.0365052	0	0.0127201	0	0.00665084	0	0.00857237	0	0.00355151	0	1.2538	1	0	0.0160523	0	0.0547737	0	0.0254889	0	0.000519329	0	0	0	0.0304491	0	0.0728685	0	0.000192901	0	0.0090332	0	0.000704	0	0.00749516	0	0.0015467	0	0.00495499	0	0.000264236	0	0.00333611	0	0	0	0.000119209	0	0.0402149	0	0.00484486	0	0.0059375	0	0.0174167	0	0.251115	0	0.359284	0	0.0784808	0	0.0226675	0	0.246041	0	0.301583	0.260354	0.300837	0	0.0678999	0.065646	0.0755444	0	0.0830166	0.0796642	0.0929472	0	0.218567	0.19633	0.232468	0	1.2416	0.71108	0	0.347918	0.293843	0.337421	0	0.0675376	0.0653074	0.0761858	0	0.0925237	0.0883724	0.10386	0	0.255395	0.225389	0.26419	0	1.38132	0.748753	0	0.226089	1	1	0	0.045546	1	1	0	0.0590478	1	1	0	0.167041	1	1	0	0.898288	1
ENSG00000147679	UTP23	NA	1	1	All	0	0.204736	1	1	0	0	0	0	0	4.11872e-05	0	0	0	0	0	0	0	0	0	0.000192901	0	0	0	0	0	0.000787802	0	0	0	0.00191481	0	0	0	0	0	0	0	0	0	0.00843325	0	0.000232211	0	0	0	0.00010775	0	0	0	0.0655713	0	0	0	0.0435148	0	0.0638472	0	0.020093	0	0.0675906	1	1	0	0	0	0	0	0	0	0	0	0	0	0	0	0	0	0	0	0	0	0	0	0	0	0	0	0	0	0	0	0	0	0	0	0	0	0.00121432	0	0	0	0	0	0	0	0	0	0	0	0	0	0.0435148	0	0.0228615	0	0	0	0.0694839	1	1	0	0	0	0	0	0	0	0	0	0	0	0	0	0	0	0	0	0	0	0	0	0	0	0	0	0	0	0	0	0	0	0	0	0	0	0.00244589	0	0	0	0	0	0	0	0	0	0	0	0	0	0.0435148	0	0.0235232	0	0	0	0.135252	1	1	0	0	0	0	0	4.11872e-05	0	0	0	0	0	0	0	0	0	0.000192901	0	0	0	0	0	0.000787802	0	0	0	0.00191481	0	0	0	0	0	0	0	0	0	0.00598736	0	0.000232211	0	0	0	0.00010775	0	0	0	0.0655713	0	0	0	0	0	0.040324	0	0.020093	1	0.47061	0.375379	0	0.00607536	0	0.00170576	0	0.0133447	0	0.00101788	0	0	0	0.000677835	0	0.000195312	0	0	0	0	0	0	0	0.00306338	0	0.000386675	0	0.00191481	0	0.00105694	0	0.00333611	0	5.72372e-05	0	0.00109482	1	0.310156	0	0.0123656	0	0.0002375	0	0.0191826	0	0	0	0.0544172	0	0	0	0	0	0.040324	0	0.200657	0.181807	0.23094	0	0.0673603	0.0651417	0.0750805	0	0.0689913	0.0666652	0.0804795	0	0.131665	0.123366	0.167013	1	0.405164	0.0629419	0	0.208331	0.188061	0.243	0	0.0677655	0.0655204	0.0763628	0	0.0697823	0.0674032	0.0835444	0	0.138548	0.129379	0.177433	1	0.504336	0.0915219	0	0.126021	1	1	0	0.0322655	1	1	0	0.0335204	1	1	0	0.0925009	1	1	0	0.323192	1
ENSG00000165972	CCDC38	NA	1	1	All	0	0.271666	1	1	0	0	0	0.000758046	0	0.00463224	0	0.000747582	0	0	0	0.000677835	0	0.00273436	0	0	0	0	0	0.000176	0	0.000787802	0	0.000386675	0	0.00220052	0	0.00422777	0	0.0014812	0	0.00139976	0	0.000119209	0	0.0342515	0	0.0105299	0	0.0002375	0	0.00170473	0	0.00423404	0	0.0817318	0	0.00376493	0	0.017821	0	0.07384	0	0.0232212	0	0.0748809	1	1	0	0	0	4.73821e-05	0	0.000912412	0	8.30926e-05	0	0	0	0	0	0	0	0	0	0	0	0	0	0.000787802	0	0	0	0.00123875	0	0	0	0.000370679	0	0.000352309	0	0	0	0.0175436	0	0.00988584	0	0.0002375	0	0.000997924	0	0.00423404	0	0.0166036	0	0.00376493	0	0.017821	0	0	0	0	0	0.0953869	1	1	0	0	0	0.000331607	0	0.00173445	0	0.000415211	0	0	0	0	0	0	0	0	0	0	0	0	0	0.000787802	0	0	0	0.00206288	0	0	0	0.00111052	0	0.000580842	0	0	0	0.0307611	0	0.0105041	0	0.0002375	0	0.00132081	0	0.00423404	0	0.0197201	0	0.00376493	0	0.017821	0	0	0	0	0	0.176279	1	1	0	0	0	0.000426439	0	0.00289779	0	0.00033237	0	0	0	0.000677835	0	0.00273436	0	0	0	0	0	0.000176	0	0	0	0.000386675	0	0.000137638	0	0.00422777	0	0.000370679	0	0.000818919	0	0.000119209	0	0.00349036	0	2.58012e-05	0	0	0	0.000383917	0	0	0	0.0620117	0	0	0	0	0	0.07384	0	0.0232212	0	0.500104	1	0	0.021849	0	0.153944	0	0.0104085	0	0.000186958	0	0	0	0.00972397	0	0.0163727	0	0.00482253	0	0	0	0	0	0.00627224	0	0	0	0.00123875	0	0.000264236	0	0.00148272	0	0.000818919	0	0.00298023	0	0.0292172	0	0.00470265	0	0.0002375	0	0.00770997	0	0.00423404	0	0.0817346	0	0.00376493	0	0.0100915	0	0.128047	0	0.254963	0.225055	0.26964	0	0.0669136	0.064724	0.0746777	0	0.0843347	0.0808764	0.0941482	0	0.170628	0.156865	0.197322	0	0.478855	0.380508	0	0.287011	0.249497	0.297869	0	0.0788501	0.0758215	0.0862993	0	0.103794	0.0985894	0.113544	0	0.183217	0.167413	0.211999	0	0.620846	0.46251	0	0.169414	1	1	0	0.0430496	1	1	0	0.0565712	1	1	0	0.112843	1	1	0	0.342677	1
ENSG00000186104	CYP2R1	Discordant	1	1	All	0	0.442938	1	1	0	0.00401308	0	0.0153514	0	0.00908777	0	0.000332245	0	0.0066358	0	0.010968	0	0.00312384	0	0.000192901	0	0	0	0.000176	0	0.00748384	0	0.0015467	0	0.000137638	0	0.00422549	0	0.000370679	0	0.00866552	0	0.000476837	0	0.0258673	0	0.00700564	0	0.00213512	0	0.00755091	0	0.00757849	0	0.0753388	0	0.133854	0	0.0136973	0	0.0857675	0	0.0113549	0	0.0778987	1	1	0	0	0	4.73821e-05	0	0.00149197	0	8.30926e-05	0	0.0066358	0	0	0	0.000195312	0	0	0	0	0	0	0	0.00421603	0	0	0	0.000137638	0	0.000264236	0	0	0	0.000818919	0	0	0	0.00215132	0	0.00366079	0	0.0002375	0	0.00016504	0	0	0	0.00863903	0	0.0388325	0	0	0	0.00677057	0	0.00355151	0	0.113942	1	1	0	0	0	0.00165799	0	0.00346449	0	0.000249152	0	0.0066358	0	0	0	0.00136604	0	0	0	0	0	0	0	0.00701539	0	0	0	0.000137638	0	0.00184737	0	0	0	0.00264664	0	0	0	0.00882611	0	0.00572146	0	0.00118512	0	0.000864823	0	0	0	0.0101951	0	0.0503804	0	0	0	0.00772994	0	0.00401836	0	0.328996	1	1	0	0.00401308	0	0.0136934	0	0.00562328	0	8.30926e-05	0	0	0	0.010968	0	0.00175781	0	0.000192901	0	0	0	0.000176	0	0.000468447	0	0.0015467	0	0	0	0.00237812	0	0.000370679	0	0.00601888	0	0.000476837	0	0.0170411	0	0.00128417	0	0.00095	0	0.00668609	0	0.00757849	0	0.0651436	0	0.0834738	0	0.0136973	0	0.0780375	0	0.00733656	3	2.04204	0.334701	0	0.00713436	0	0.0136934	0	0.0634577	0	0.00407154	0	0	0	0.00441985	0	0.00175781	0	0.000192901	0	0.00100369	0	0.000176	0	0.00749516	0	0	0	0.00123875	0	0	0	0.00593086	0	0.0153337	0	0.00429153	3	1.38968	0	0.125306	0	0.00095	0	0.12578	0	0	0	0.0857577	0	0	0	0.0307892	0	0.153585	0	0.408683	0.335475	0.366983	0	0.0723163	0.0697633	0.0794648	0	0.100464	0.0955826	0.108162	0	0.308219	0.265246	0.294015	2	1.63817	0.22655	0	0.463946	0.371202	0.406525	0	0.080288	0.0771495	0.0875441	0	0.121582	0.114482	0.128683	0	0.342363	0.28991	0.32229	3	2.231	0.186778	0	0.301095	1	1	0	0.0584656	1	1	0	0.083217	1	1	0	0.217878	1	1	2	1.39409	0.406126
ENSG00000106384	MOGAT3	NA	1	1	All	0	0.262434	1	1	0	0	0	0.000521428	0	0.00332527	0	0.000332245	0	0	0	0.00179578	0	0	0	0	0	0	0	0	0	0.000468447	0	0.000386675	0	0.00343795	0	0.0280028	0	0.00593086	0	0.00463622	0	0.00190549	0	0.0242944	0	0.00267346	0	0	0	0.00689743	0	0	0	0.0265839	0	0	0	0.0462634	0	0.0874126	0	0.0175652	0	0.0754519	1	1	0	0	0	0.000521428	0	0.000228138	0	8.30926e-05	0	0	0	0	0	0	0	0	0	0	0	0	0	0	0	0.000386675	0	0.00220222	0	0.0280028	0	0.00593086	0	0.00463622	0	0.000476837	0	0.000310972	0	0.000153695	0	0	0	0.00072521	0	0	0	0.0175005	0	0	0	0.00597637	0	0	0	0.00831695	0	0.0942308	1	1	0	0	0	0.000521428	0	0.000721873	0	0.000249152	0	0	0	0	0	0	0	0	0	0	0	0	0	0	0	0.000386675	0	0.00330031	0	0.0280028	0	0.00593086	0	0.00463622	0	0.00142865	0	0.00370307	0	0.000514637	0	0	0	0.00248308	0	0	0	0.0179449	0	0	0	0.0151589	0	0	0	0.00924828	0	0.168203	1	1	0	0	0	0	0	0.0026034	0	8.30926e-05	0	0	0	0.00179578	0	0	0	0	0	0	0	0	0	0.000468447	0	0	0	0.000137638	0	0	0	0	0	0	0	0.000476837	0	0.0205913	0	0.00215883	0	0	0	0.00441435	0	0	0	0.00863903	0	0	0	0.0311044	0	0.0874126	0	0.00831695	1	1.02938	0.642772	0	0	0	0.00563532	0	0.00196374	0	0.00251355	0	0.0066358	0	0.00382741	0	0.00273436	0	0.000771605	0	0.00100369	0	0	0	0.00421603	0	0.00348007	0	0.0166543	0	0.00965286	0	0.0181633	0	0	0	0.000119209	1	0.453292	0	0.0220608	0	0	0	0.0340746	0	0.0379037	0	0.0719254	0	0	0	0.0235191	0	0.309234	0	0.237988	0.211787	0.257949	0	0.0692036	0.0668633	0.0767256	0	0.0836947	0.080288	0.0935571	0	0.154293	0.142979	0.18469	1	0.976286	0.255518	0	0.272098	0.23822	0.287817	0	0.0793653	0.0762976	0.0867272	0	0.10488	0.0995674	0.114469	0	0.167218	0.153985	0.199329	1	1.14786	0.318453	0	0.171931	1	1	0	0.0515578	1	1	0	0.0645293	1	1	0	0.107401	1	1	1	0.675204	0.490948
ENSG00000105552	BCAT2	Discordant	1	1	All	0	0.406248	1	1	0	0	0	0.00232159	0	0.0135268	0	0.000519266	0	0	0	0	0	0.018704	0	0	0	0	0	0.000176	0	0.00180893	0	0.000386675	0	0.00191481	0	0	0	0	0	0	0	0	0	0.098351	0	0.00821813	0	0	0	0.0153001	0	0.0109229	0	0.0890171	0	0.0127201	0	0.0017453	0	0.116152	0	0.0144636	0	0.0651721	1	1	0	0	0	4.73821e-05	0	0	0	2.07732e-05	0	0	0	0	0	0	0	0	0	0	0	0	0	0	0	0	0	0	0	0	0	0	0	0	0	0	0	0.00206764	0	2.58012e-05	0	0	0	0.00100138	0	0	0	0.0104336	0	0	0	0	0	0.0515756	0	0	0	0.0862564	1	1	0	0	0	0.000615833	0	0	0	0.000186895	0	0	0	0	0	0	0	0	0	0	0	0	0	0	0	0	0	0	0	0	0	0	0	0	0	0	0	0.0161879	0	0.000696547	0	0	0	0.00283003	0	0	0	0.011537	0	0	0	0	0	0.0542022	0	0	0	0.319992	1	1	0	0	0	0.00170576	0	0.0135268	0	0.00033237	0	0	0	0	0	0.018704	0	0	0	0	0	0.000176	0	0.00180893	0	0.000386675	0	0.00191481	0	0	0	0	0	0	0	0	0	0.0821631	0	0.00752158	0	0	0	0.01247	0	0.0109229	0	0.0774801	0	0.0127201	0	0.0017453	0	0.0619497	0	0.0144636	0	0.404799	1	0	0.0156807	0	0.0171049	0	0.00816975	0	0	0	0.00111111	0	0.00190182	0	0.00468748	0	0	0	0.0843099	0	0.000176	0	0.00822666	0	0	0	0.000820232	0	0	0	0.0140275	0	0	0	0	0	0.0130222	0	0.00156717	0	0	0	0.00813715	0	0	0	0.0896506	0	0.0127201	0	0.0017453	0	0.121741	0	0.362802	0.304276	0.339225	0	0.0638373	0.0618424	0.0718781	0	0.0809117	0.0777248	0.0911117	0	0.28189	0.245643	0.276656	0	0.391567	0.324004	0	0.422781	0.344778	0.38269	0	0.0657659	0.06365	0.074634	0	0.0901002	0.0861604	0.101697	0	0.332681	0.283001	0.315828	0	0.441031	0.356627	0	0.235757	1	1	0	0.0356509	1	1	0	0.0495499	1	1	0	0.186207	1	1	0	0.270942	1
ENSG00000142082	SIRT3	NA	1	1	All	0	0.395398	1	1	0	0.000445898	0	0.00303102	0	0.012058	0	0.00051914	0	0	0	0.000118864	0	0.00468309	0	0.000192901	0	0	0	0	0	0.00627161	0	0	0	0.0205461	0	0.000264236	0	0.00554769	0	0.0069257	0	0.00429153	0	0.233517	0	0.00534548	0	0.0002375	0	0.00906275	0	0	0	0.0246753	0	0	0	0.00597637	0	0.0423901	0	0.00929734	0	0.0735021	1	1	0	0	0	0.000758114	0	0.00332536	0	8.30926e-05	0	0	0	0	0	0.00273436	0	0.000192901	0	0	0	0	0	0.000787802	0	0	0	0.000820232	0	0	0	0	0	0	0	0	0	0.0511922	0	0.00117566	0	0	0	0.00325944	0	0	0	0	0	0	0	0	0	0.00917297	0	0	0	0.204903	1	1	0	0	0	0.0022729	0	0.00792838	0	0.000332182	0	0	0	0	0	0.00351026	0	0.000192901	0	0	0	0	0	0.00172047	0	0	0	0.00328764	0	0	0	0	0	0	0	0	0	0.164933	0	0.0038344	0	0	0	0.00740151	0	0	0	0	0	0	0	0	0	0.00948987	0	0	0	0.190495	1	1	0	0.000445898	0	0.000758114	0	0.00412963	0	0.000186958	0	0	0	0.000118864	0	0.00117283	0	0	0	0	0	0	0	0.00455115	0	0	0	0.0172585	0	0.000264236	0	0.00554769	0	0.0069257	0	0.00429153	0	0.0685847	0	0.00151108	0	0.0002375	0	0.00166123	0	0	0	0.0246753	0	0	0	0.00597637	0	0.0329003	0	0.00929734	1	0.797721	0.549646	0	0.0539536	0	0.334328	0	0.00938555	0	2.07732e-05	0	0	0	0.0742897	0	0.0128676	0	0.000192901	0	0	0	0	0	0.0128355	0	0	0	0.00328373	0	0	0	0.00240733	0	0	0	0.00107288	0	0.061998	0	0.00387265	0	0	0	0.00527975	0	0.0142674	0	0.0598492	0	0	0	0.0103477	1	0.137468	0	0.357783	0.300775	0.336077	0	0.0647314	0.0626808	0.0727085	0	0.181335	0.165844	0.176369	0	0.176448	0.161758	0.201896	2	0.829708	0.0517887	0	0.425809	0.346759	0.384318	0	0.0791778	0.0761244	0.0865903	0	0.218002	0.195876	0.207731	0	0.207806	0.187636	0.230258	2	0.96628	0.0742048	0	0.241901	1	1	0	0.0448001	1	1	0	0.12387	1	1	0	0.118031	1	1	1	0.609316	0.456277
ENSG00000185069	KRT76	NA	1	1	All	0	0.574337	1	1	0	0.00178359	0	0.0648653	0	0.0148664	0	0.00168263	0	0	0	0.00274481	0	0.000781247	0	0.000192901	0	0	0	0.00281037	0	0.00306338	0	0	0	0.00220222	0	0	0	0	0	0.00437817	0	0.00107242	0	0.163679	0	0.0200673	0	0.00095	0	0.0342063	0	0	0	0.0701943	0	0.00973502	0	0.02162	0	0.103142	0	0.0503003	0	0.0665995	1	1	0	0	0	4.73821e-05	0	0.000370685	0	0	0	0	0	0	0	0	0	0	0	0	0	0.000704	0	0	0	0	0	0	0	0	0	0	0	0	0	0.000119209	0	0.00625872	0	0.00163231	0	0	0	0.00179779	0	0	0	0.0219848	0	0	0	0.0100915	0	0.0103742	0	0.0132189	0	0.131881	1	1	0	0	0	0.00345809	0	0.00432244	0	0	0	0	0	0	0	0	0	0	0	0	0	0.00210637	0	0	0	0	0	0	0	0	0	0	0	0	0	0.000595581	0	0.0397508	0	0.0087595	0	0	0	0.0105121	0	0	0	0.0233059	0	0	0	0.011911	0	0.011636	0	0.0155232	0	0.442457	1	1	0	0.00178359	0	0.0614072	0	0.0105439	0	0.00168263	0	0	0	0.00274481	0	0.000781247	0	0.000192901	0	0	0	0.000704	0	0.00306338	0	0	0	0.00220222	0	0	0	0	0	0.00437817	0	0.000476837	0	0.123928	0	0.0113078	0	0.00095	0	0.0236941	0	0	0	0.0468884	0	0.00973502	0	0.009709	0	0.0915059	0	0.0347772	0	0.340003	1	0	0.00401308	0	0.0758114	0	0.000658996	0	0.00033237	0	0	0	0.00576019	0	0.00488279	0	0.000771605	0	0	0	0.000176	0	0.00180893	0	0.00348007	0	0.00123875	0	0.00105694	0	0.000370679	0	0.00228452	0	0.000119209	0	0.0667684	0	0.0175488	0	0.0021375	0	0.00587501	0	0	0	0.0244629	0	0	0	0.0152115	0	0.105234	0	0.501845	0.394587	0.420117	0	0.0625478	0.0606319	0.0707717	0	0.108937	0.103213	0.115452	0	0.392908	0.324909	0.349396	0	0.394611	0.326058	0	0.63997	0.472692	0.497629	0	0.074087	0.0714091	0.0819991	0	0.149677	0.139014	0.152568	0	0.490293	0.387553	0.411907	0	0.474899	0.378052	0	0.374279	1	1	0	0.0440876	1	1	0	0.0892237	1	1	0	0.285056	1	1	0	0.268488	1
ENSG00000185917	SETD4	NA	1	1	All	0	0.32507	1	1	0	0.000445898	0	0.00232172	0	0.00060204	0	0	0	0.00111111	0	0	0	0.00117283	0	0.000192901	0	0	0	0.000176	0	0.00180877	0	0.000386675	0	0	0	0.00237508	0	0.000370679	0	0.0291141	0	0.00298023	0	0.0287092	0	0.000644912	0	0.0002375	0	0.00166108	0	0	0	0.124204	0	0	0	0.0103477	0	0.109412	0	0.00679656	0	0.143214	1	1	0	0	0	0	0	0.00060204	0	0	0	0	0	0	0	0	0	0	0	0	0	0	0	0.000787802	0	0	0	0	0	0.00105694	0	0	0	0.0291141	0	0.00298023	0	0.00546147	0	0.000232211	0	0	0	0.00010775	0	0	0	0.0536449	0	0	0	0.0103477	0	0.0354977	0	0.00338157	0	0.160566	1	1	0	0	0	0	0	0.00060204	0	0	0	0	0	0	0	0	0	0	0	0	0	0	0	0.00102097	0	0	0	0	0	0.00211085	0	0	0	0.0291141	0	0.00298023	0	0.0158289	0	0.000541707	0	0	0	0.000646352	0	0	0	0.0565489	0	0	0	0.0103477	0	0.0374429	0	0.00338157	0	0.164504	1	1	0	0.000445898	0	0.00232172	0	0	0	0	0	0.00111111	0	0	0	0.00117283	0	0.000192901	0	0	0	0.000176	0	0.000787802	0	0.000386675	0	0	0	0.000264236	0	0.000370679	0	0	0	0	0	0.0128803	0	0.000103205	0	0.0002375	0	0.00101473	0	0	0	0.0676548	0	0	0	0	0	0.0719687	0	0.003415	0	0.450377	1	0	0.00401308	0	0.0345416	0	0.0254889	0	0.000186958	0	0	0	0.0165158	0	0.00273436	0	0.000192901	0	0	0	0.000176	0	0.00627224	0	0.000386675	0	0.00495499	0	0.000264236	0	0.00148272	0	0.00559618	0	0.000476837	0	0.0308769	0	0.000645031	0	0	0	0.00664493	0	0	0	0.219742	0	0	0	0.017216	0	0.0719687	0	0.312105	0.268095	0.307553	0	0.136537	0.127626	0.135541	0	0.150977	0.140133	0.151305	0	0.161128	0.148817	0.189886	0	0.437796	0.354542	0	0.343761	0.290902	0.334651	0	0.153819	0.142573	0.150956	0	0.172332	0.1583	0.171511	0	0.17143	0.157541	0.202623	0	0.477043	0.379384	0	0.19608	1	1	0	0.0853315	1	1	0	0.0969835	1	1	0	0.0990968	1	1	0	0.299162	1
ENSG00000081721	DUSP12	NA	1	1	All	0	0.657237	1	1	0	0.00401308	0	0.00800731	0	0.00289779	0	0.00168218	0	0	0	0.00854667	0	0.00974438	0	0	0	0.00100369	0	0	0	0.00046829	0	0.000386675	0	0	0	0	0	0.000370679	0	0.00199886	0	0.000476837	0	0.503707	0	0.0224926	0	0	0	0.0156129	0	0	0	0.0306184	0	0	0	0.00252715	0	0.0319643	0	0.0107181	0	0.0770458	1	1	0	0	0	4.73821e-05	0	0	0	8.30926e-05	0	0	0	0.00636608	0	0.00468461	0	0	0	0	0	0	0	0.000117112	0	0	0	0	0	0	0	0	0	0	0	0	0	0.00103822	0	0.00169571	0	0	0	0.000431	0	0	0	0.0306184	0	0	0	0	0	0.0319643	0	0	0	0.106981	1	1	0	0	0	0.00118428	0	0	0	0.000664301	0	0	0	0.00730987	0	0.00701002	0	0	0	0	0	0	0	0.000351178	0	0	0	0	0	0	0	0	0	0	0	0	0	0.0151668	0	0.00818851	0	0	0	0.00452324	0	0	0	0.0306184	0	0	0	0	0	0.0319643	0	0	0	0.550256	1	1	0	0.00401308	0	0.00682302	0	0.00289779	0	0.00101788	0	0	0	0.00123681	0	0.00273436	0	0	0	0.00100369	0	0	0	0.000117112	0	0.000386675	0	0	0	0	0	0.000370679	0	0.00199886	0	0.000476837	0	0.488541	0	0.0143041	0	0	0	0.0110896	0	0	0	0	0	0	0	0.00252715	0	0	0	0.0107181	0	0.277959	1	0	0.00713436	0	0.0272921	0	0.0104085	0	0.000519329	0	0.00111111	0	0.00123681	0	0.00702356	0	0.000192901	0	0	0	0	0	0.00187379	0	0	0	0.000137638	0	0.00105694	0	0	0	0.0125843	0	0.000476837	0	0.0741819	0	0.0109035	0	0	0	0.00812624	0	0	0	0.0412669	0	0	0	0.00779115	0	0.0646415	0	0.551162	0.42372	0.446871	0	0.0725357	0.0699675	0.0796807	0	0.0913216	0.0872758	0.100079	0	0.459841	0.368616	0.389385	0	0.25248	0.223128	0	0.704476	0.505632	0.527707	0	0.0786803	0.0756646	0.0861686	0	0.118521	0.111767	0.126076	0	0.585955	0.443426	0.463492	0	0.303672	0.261897	0	0.421086	1	1	0	0.0459974	1	1	0	0.0668489	1	1	0	0.354238	1	1	0	0.179314	1
ENSG00000042445	RETSAT	NA	1	1	All	0	0.229638	1	1	0	0.00178359	0	0.0189334	0	0.00215362	0	0.000839522	0	0	0	0.00761929	0	0.000195312	0	0	0	0	0	0	0	0.00507212	0	0	0	0.00674429	0	0	0	0	0	0	0	0	0	0.0585016	0	0.00505478	0	0.0002375	0	0.00427243	0	0.0379037	0	0.0597542	0	0.000779877	0	0.00186121	0	0.0115754	0	0.00635617	0	0.109582	1	1	0	0.00178359	0	0.0136934	0	0.00149197	0	0.000839522	0	0	0	0.00413395	0	0	0	0	0	0	0	0	0	0.00314941	0	0	0	0	0	0	0	0	0	0	0	0	0	0.0338018	0	0.00126426	0	0	0	0.00359306	0	0	0	0.0394747	0	0	0	0	0	0	0	0.00635617	0	0.136866	1	1	0	0.00178359	0	0.0185069	0	0.00173854	0	0.000839522	0	0	0	0.00602652	0	0	0	0	0	0	0	0	0	0.00361363	0	0	0	0	0	0	0	0	0	0	0	0	0	0.0498819	0	0.00379052	0	0	0	0.00396929	0	0	0	0.0403595	0	0	0	0	0	0	0	0.00635617	0	0.0927719	1	1	0	0	0	0.000426439	0	0.000415089	0	0	0	0	0	0.00159277	0	0.000195312	0	0	0	0	0	0	0	0.00145849	0	0	0	0.00674429	0	0	0	0	0	0	0	0	0	0.00861972	0	0.00126426	0	0.0002375	0	0.000303142	0	0.0379037	0	0.0193947	0	0.000779877	0	0.00186121	0	0.0115754	0	0	0	0.22238	1	0	0.000445898	0	0.00928689	0	0.00149197	0	0.000839522	0	0	0	0	0	0.00703122	0	0	0	0.0143229	0	0.002172	0	0.00314941	0	0.0015467	0	0.00344096	0	0.00660589	0	0.00333611	0	0	0	0	0	0.0108196	0	0.000232211	0	0.0002375	0	0.00466504	0	0	0	0.117087	0	0	0	0	0	0.0356687	0	0.208715	0.188374	0.236842	0	0.0983776	0.0936934	0.102513	0	0.119987	0.113068	0.125028	0	0.0887279	0.0849055	0.132598	0	0.216658	0.194795	0	0.239981	0.213357	0.265513	0	0.116508	0.109977	0.119265	0	0.14579	0.13566	0.149286	0	0.0941918	0.0898918	0.142031	0	0.246113	0.218166	0	0.147174	1	1	0	0.0743682	1	1	0	0.0930794	1	1	0	0.054095	1	1	0	0.150438	1
ENSG00000139629	GALNT6	NA	1	1	All	0	0.298377	1	1	0	0	0	0.00383795	0	0.00926022	0	0.000747755	0	0	0	0	0	0.000781247	0	0.000192901	0	0	0	0	0	0.00306338	0	0	0	0.000550554	0	0	0	0	0	0.0470561	0	0.00107288	0	0.0762489	0	0.00934473	0	0.0002375	0	0.00720936	0	0	0	0.046403	0	0	0	0.0107745	0	0.0409908	0	0.0406047	0	0.075525	1	1	0	0	0	0	0	0.00263598	0	2.07732e-05	0	0	0	0	0	0.000781247	0	0	0	0	0	0	0	0	0	0	0	0	0	0	0	0	0	0.000942454	0	0	0	0.00309252	0	0.000645031	0	0	0	0.000383917	0	0	0	0.0117794	0	0	0	0.0107745	0	0.0302698	0	0.0141993	0	0.103597	1	1	0	0	0	0	0	0.00724205	0	0.000228426	0	0	0	0	0	0.000781247	0	0	0	0	0	0	0	0	0	0	0	0	0	0	0	0	0	0.00333473	0	0	0	0.0165488	0	0.00399705	0	0	0	0.00167565	0	0	0	0.0122184	0	0	0	0.0107745	0	0.0312172	0	0.015579	0	0.19478	1	1	0	0	0	0.00383795	0	0.00201817	0	0.000519329	0	0	0	0	0	0	0	0.000192901	0	0	0	0	0	0.00306338	0	0	0	0.000550554	0	0	0	0	0	0.0437214	0	0.00107288	0	0.0597001	0	0.00534768	0	0.0002375	0	0.00553371	0	0	0	0.0341846	0	0	0	0	0	0.00977357	0	0.0250258	2	2.16123	0.63588	0	0.00178359	0	0.010661	0	0.0395809	0	0.00407154	0	0	0	0.00427909	0	0.00488279	0	0.000771605	0	0.00401476	0	0.002816	0	0.00822666	0	0.00618679	0	0.0269771	0	0.0129475	0	0.0133444	0	0.0437214	0	0.0171661	2	1.07788	0	0.162013	0	0.0059375	0	0.054862	0	0	0	0.164006	0	0.00973502	0	0.111058	0	0.37431	0	0.267642	0.234818	0.278321	0	0.0738367	0.0711766	0.0808671	0	0.0947024	0.0903564	0.103043	0	0.17294	0.158812	0.199264	1	1.88951	0.563261	0	0.322333	0.275543	0.321007	0	0.0785201	0.0755166	0.08603	0	0.110609	0.104712	0.119265	0	0.211723	0.190812	0.233249	2	2.56107	0.471754	0	0.19306	1	1	0	0.0474657	1	1	0	0.0672273	1	1	0	0.125832	1	1	1	1.57156	0.792279
ENSG00000111801	BTN3A3	NA	1	1	All	0	0.144927	1	1	0	0.000445898	0	0.00596711	0	0.00260301	0	0.000399131	0	0	0	0	0	0.000781247	0	0	0	0	0	0.000176	0	0	0	0	0	0	0	0	0	0	0	0	0	0	0	0.00967441	0	0.00117096	0	0	0	0.000583701	0	0	0	0.0246753	0	0	0	0.00597637	0	0.0705997	0	0.0218739	0	0.0686904	1	1	0	0.000445898	0	0.00596711	0	0.00196374	0	0.000399131	0	0	0	0	0	0.000781247	0	0	0	0	0	0.000176	0	0	0	0	0	0	0	0	0	0	0	0	0	0	0	0.00457709	0	0.000862612	0	0	0	0.00010775	0	0	0	0	0	0	0	0.00597637	0	0.0297879	0	0.0176456	0	0.0714482	1	1	0	0.000445898	0	0.00596711	0	0.00237487	0	0.000399131	0	0	0	0	0	0.000781247	0	0	0	0	0	0.000176	0	0	0	0	0	0	0	0	0	0	0	0	0	0	0	0.00484443	0	0.00101726	0	0	0	0.00021547	0	0	0	0	0	0	0	0.00597637	0	0.0304376	0	0.0188128	0	0.0734785	1	1	0	0	0	0	0	0.000228138	0	0	0	0	0	0	0	0	0	0	0	0	0	0	0	0	0	0	0	0	0	0	0	0	0	0	0	0	0	0.00482998	0	0.000153695	0	0	0	0.00036823	0	0	0	0.0246753	0	0	0	0	0	0.0401621	0	0.00306107	1	1.35398	0.741788	0	0	0	0.00965988	0	0.0350486	0	0.005848	0	0	0	0.0449539	0	0.00312499	0	0.000192901	0	0	0	0.000704	0	0.0122373	0	0.0189471	0	0.0411096	0	0.00951249	0	0.00926697	0	0.0153009	0	0.00107288	1	0.590593	0	0.0155407	0	0	0	0.0173216	0	0	0	0.187482	0	0.0388325	0	0.0370535	0	0.260173	0	0.141021	0.131529	0.187437	0	0.0657633	0.0636476	0.0736582	0	0.0680881	0.0658218	0.0796546	0	0.0729329	0.0703368	0.119173	1	1.32341	0.381446	0	0.145552	0.135455	0.197266	0	0.070963	0.0685037	0.0791721	0	0.0738971	0.0712328	0.0873092	0	0.0716544	0.0691475	0.122959	1	1.51998	0.448838	0	0.103947	1	1	0	0.0536453	1	1	0	0.0554928	1	1	0	0.0484539	1	1	1	1.00539	0.634097
ENSG00000184108	TRIML1	NA	1	1	All	0	0.204832	1	1	0	0	0	0.000284405	0	0.000415089	0	0.000186958	0	0	0	0	0	0	0	0.000192901	0	0.00100369	0	0.000176	0	0.00046829	0	0.000386675	0	0.00673526	0	0.00666989	0	0	0	0	0	0	0	0.00483093	0	2.58012e-05	0	0	0	0.000449043	0	0	0	0.0213224	0	0.00973502	0	0.0017453	0	0.134293	0	0.0159111	0	0.115538	1	1	0	0	0	0.000284405	0	0	0	0	0	0	0	0	0	0	0	0.000192901	0	0.00100369	0	0	0	0.000117112	0	0	0	0.00220222	0	0	0	0	0	0	0	0	0	0.00160695	0	0	0	0	0	0	0	0	0	0	0	0	0	0.0017453	0	0.0992547	0	0.00913034	0	0.124361	1	1	0	0	0	0.000284405	0	0	0	0	0	0	0	0	0	0	0	0.000192901	0	0.00100369	0	0	0	0.000351178	0	0	0	0.00549651	0	0	0	0	0	0	0	0	0	0.00256312	0	0	0	0	0	0	0	0	0	0	0	0	0	0.0017453	0	0.102188	0	0.0105353	0	0.080471	1	1	0	0	0	0	0	0.000415089	0	0.000186958	0	0	0	0	0	0	0	0	0	0	0	0.000176	0	0.000117112	0	0.000386675	0	0.00123875	0	0.00666989	0	0	0	0	0	0	0	0.00226781	0	2.58012e-05	0	0	0	0.000449043	0	0	0	0.0213224	0	0.00973502	0	0	0	0.0321047	0	0.00537578	0	0.36603	1	0	0.000445898	0	0.00965988	0	0.0200535	0	0.000519329	0	0	0	0.00582431	0	0.000781247	0	0	0	0	0	0.000704	0	0.0029278	0	0	0	0.000550554	0	0.00392225	0	0.000370679	0	0.00209504	0	0	0	0.0342691	0	0.00707105	0	0.0002375	0	0.00591761	0	0	0	0.123504	0	0.00973502	0	0.00314121	0	0.1343	0	0.196911	0.178736	0.228204	0	0.11308	0.106921	0.115198	0	0.121027	0.11399	0.125929	0	0.0758838	0.0730761	0.121643	0	0.37983	0.316023	0	0.206826	0.186839	0.241801	0	0.113892	0.107646	0.117092	0	0.123322	0.116021	0.13016	0	0.0835039	0.0801125	0.132906	0	0.426978	0.347522	0	0.144356	1	1	0	0.0799268	1	1	0	0.0856442	1	1	0	0.0587117	1	1	0	0.298554	1
ENSG00000151611	MMAA	Consensus	1	1	All	0	0.45362	1	1	0	0.000445898	0	0.00232172	0	0.00569989	0	0.00101757	0	0	0	0.010968	0	0.00175781	0	0.000192901	0	0.00100369	0	0.000176	0	0.000787802	0	0.0034763	0	0.000820232	0	0	0	0.000370679	0	0	0	0.000119209	0	0.145374	0	0.0102943	0	0	0	0.0117962	0	0	0	0.0614236	0	0	0	0.005264	0	0.162779	0	0.0275317	0	0.0893607	1	1	0	0	0	0	0	0.000975941	0	8.30926e-05	0	0	0	0	0	0	0	0	0	0	0	0	0	0	0	0.000386675	0	0	0	0	0	0	0	0	0	0	0	0.0142604	0	0.00460723	0	0	0	0.000969751	0	0	0	0.00953629	0	0	0	0.005264	0	0.0482545	0	0.00502282	0	0.153079	1	1	0	0	0	0	0	0.00130398	0	0.000498241	0	0	0	0	0	0	0	0	0	0	0	0	0	0	0	0.0019296	0	0	0	0	0	0	0	0	0	0	0	0.0610411	0	0.00911862	0	0	0	0.00484554	0	0	0	0.0106438	0	0	0	0.005264	0	0.0527156	0	0.00571877	0	0.300541	1	1	0	0.000445898	0	0.00232172	0	0.00439591	0	0.000519329	0	0	0	0.010968	0	0.00175781	0	0.000192901	0	0.00100369	0	0.000176	0	0.000787802	0	0.0015467	0	0.000820232	0	0	0	0.000370679	0	0	0	0.000119209	0	0.0843326	0	0.00117566	0	0	0	0.00695064	0	0	0	0.0507798	0	0	0	0	0	0.110063	0	0.021813	1	0.56274	0.430354	0	0.00713436	0	0.0547737	0	0.0431989	0	0.00101788	0	0	0	0.048166	0	0.00488279	0	0.000771605	0	0	0	0.001584	0	0.00306338	0	0	0	0	0	0	0	0	0	0.0287632	0	0.000119209	0	0.0892004	0	0.00258012	0	0.0002375	0	0.00826118	0	0	0	0.0614241	0	0	0	0.00252715	1	0.205034	0	0.40251	0.331361	0.363304	0	0.0810336	0.0778373	0.087348	0	0.131464	0.123189	0.134939	0	0.271046	0.237419	0.269631	1	0.567971	0.111472	0	0.48259	0.382817	0.416551	0	0.0921327	0.0880159	0.0982054	0	0.164492	0.151676	0.165173	0	0.318098	0.272468	0.306259	1	0.664771	0.143656	0	0.282536	1	1	0	0.0520754	1	1	0	0.0943842	1	1	0	0.188152	1	1	1	0.402697	0.331486
ENSG00000153575	TUBGCP5	NA	1	1	All	0	0.23587	1	1	0	0	0	0.0059659	0	0.0119029	0	0.0013291	0	0	0	0.000475321	0	0	0	0	0	0	0	0	0	0.000468447	0	0	0	0.00220052	0	0	0	0.000370679	0	0.000915694	0	0.000119209	0	0.0343299	0	0.000103205	0	0.0002375	0	0.0081253	0	0.00757849	0	0.0238185	0	0.00376493	0	0.00252715	0	0.112942	0	0.0186961	0	0.0678878	1	1	0	0	0	0.00113717	0	4.11872e-05	0	8.30926e-05	0	0	0	0.000118864	0	0	0	0	0	0	0	0	0	0	0	0	0	0.00123875	0	0	0	0.000370679	0	5.72372e-05	0	0	0	0.00475176	0	0	0	0.0002375	0	0.000242438	0	0	0	0	0	0	0	0	0	0.0571746	0	0.00243461	0	0.0903502	1	1	0	0	0	0.00283969	0	0.00135893	0	0.000581271	0	0	0	0.000356458	0	0	0	0	0	0	0	0	0	0	0	0	0	0.00206288	0	0	0	0.000370679	0	0.000400559	0	0	0	0.014388	0	0	0	0.0002375	0	0.00250425	0	0	0	0	0	0	0	0	0	0.0604582	0	0.00479178	0	0.14552	1	1	0	0	0	0.00312621	0	0.0105439	0	0.000747833	0	0	0	0.000118864	0	0	0	0	0	0	0	0	0	0.000468447	0	0	0	0.000137638	0	0	0	0	0	0.000515135	0	0.000119209	0	0.0199418	0	0.000103205	0	0	0	0.00562105	0	0.00757849	0	0.0238185	0	0.00376493	0	0.00252715	0	0.0524835	0	0.0139043	7	5.17199	0.263372	0	0	0	0.0528297	1	0.11137	0	0.0212717	0	0	0	0.0267443	0	0.0158203	0	0.000771605	0	0.0090332	0	0.008624	0	0.0263502	1	0.00966686	0	0.0269771	0	0.00951249	0	0.0181633	0	0.000515135	0	0.00429153	3	3.73635	0	0.200792	0	0.0021375	0	0.231535	0	0.0279379	1	0.139029	0	0.0159203	1	0.0485735	0	0.427764	0	0.215835	0.194132	0.242027	0	0.0657827	0.0636657	0.073674	0	0.0839677	0.080539	0.0937814	0	0.131867	0.123543	0.167129	8	4.32557	0.032715	0	0.251578	0.222427	0.273352	0	0.0662179	0.0640731	0.0749856	0	0.0955683	0.0911437	0.1065	0	0.15601	0.144449	0.190775	8	5.75313	0.128347	0	0.14526	1	1	0	0.0425769	1	1	0	0.057822	1	1	0	0.087438	1	1	6	3.40921	0.130623
ENSG00000173212	MAB21L3	NA	1	1	All	0	0.236958	1	1	0	0.00178359	0	0.0153514	0	0.000658872	0	8.30926e-05	0	0	0	0.00382741	0	0.00468385	0	0	0	0	0	0.000703296	0	0.00212918	0	0	0	0.000137638	0	0.000264236	0	0	0	0	0	0.000476837	0	0.0301774	0	0.00339338	0	0.0002375	0	0.0010146	0	0.0209563	0	0.0714974	0	0.0242691	0	0	0	0.0469956	0	0.00831684	0	0.109678	1	1	0	0	0	4.73821e-05	0	0.000164749	0	8.30926e-05	0	0	0	0.00382741	0	0.00117283	0	0	0	0	0	0.000176	0	0	0	0	0	0	0	0	0	0	0	0	0	0	0	0.00349868	0	2.58012e-05	0	0	0	0.000583731	0	0.0209563	0	0.0464032	0	0.0159203	0	0	0	0.0127766	0	0.00404195	0	0.12469	1	1	0	0	0	0.00165799	0	0.000494123	0	8.30926e-05	0	0	0	0.00382741	0	0.00194948	0	0	0	0	0	0.000527296	0	0	0	0	0	0	0	0	0	0	0	0	0	0	0	0.00857173	0	0.000128993	0	0	0	0.000906847	0	0.0209563	0	0.0477189	0	0.0205042	0	0	0	0.0130891	0	0.00427489	0	0.112267	1	1	0	0.00178359	0	0.0136934	0	0.000164749	0	0	0	0	0	0	0	0.00273436	0	0	0	0	0	0.000176	0	0.00212918	0	0	0	0.000137638	0	0.000264236	0	0	0	0	0	0.000476837	0	0.0216057	0	0.00326438	0	0.0002375	0	0.00010775	0	0	0	0.0237785	0	0.00376493	0	0	0	0.0339065	0	0.00404195	0	0.616058	1	0	0.000445898	0	0.0229329	0	0.0594743	0	0.00251355	0	0	0	0.02097	0	0.0128676	0	0.00173611	0	0	0	0.001584	0	0.0197662	0	0.000386675	0	0.00123875	0	0.00237812	0	0.00926697	0	0	0	0.000476837	0	0.163267	0	0.0147929	0	0.0002375	0	0.0262282	0	0.0209563	0	0.0870674	0	0	0	0.00597637	0	0.141494	0	0.224042	0.200719	0.247999	0	0.106556	0.101075	0.109662	0	0.11925	0.112414	0.12438	0	0.104792	0.0994885	0.146027	0	0.555978	0.426489	0	0.243482	0.216106	0.26808	0	0.111085	0.105137	0.11466	0	0.127892	0.120051	0.134031	0	0.11559	0.10916	0.159212	0	0.711882	0.50928	0	0.146654	1	1	0	0.0685894	1	1	0	0.0786677	1	1	0	0.0679867	1	1	0	0.395448	1
ENSG00000142606	MMEL1	NA	1	1	All	0	1.29512	1	1	0	0.0160523	0	0.0835785	0	0.04003	0	0.00531793	0	0.0121605	0	0.00859821	0	0.0187182	0	0.000771605	0	0.00401476	0	0.000176	0	0.00822666	0	0.000386675	0	0.00123837	0	0.00169895	0	0.00148272	0	0.00228452	0	0.00190549	0	0.44106	0	0.0146354	0	0.0002375	0	0.051161	0	0.0168911	0	0.230967	0	0.00907168	0	0.00252715	0	0.234062	0	0.0878689	0	0.124678	1	1	0	0	0	0.000189528	0	0.000538581	0	0	0	0.0121605	0	0	0	0.00410538	0	0	0	0	0	0	0	0	0	0	0	0.000137638	0	0	0	0	0	0	0	0.000476837	0	0.031408	0	0.00027262	0	0	0	0.00252323	0	0	0	0.0262574	0	0	0	0	0	0.0388361	0	0.00777186	0	0.281728	1	1	0	0	0	0.00776707	0	0.00498136	0	0	0	0.0121605	0	0	0	0.00525314	0	0	0	0	0	0	0	0	0	0	0	0.000687816	0	0	0	0	0	0	0	0.00142865	0	0.136188	0	0.00190083	0	0	0	0.0199743	0	0	0	0.0336977	0	0	0	0	0	0.0433361	0	0.014352	0	1.0134	1	1	0	0.0160523	0	0.0758114	0	0.0350486	0	0.00531793	0	0	0	0.00859821	0	0.013465	0	0.000771605	0	0.00401476	0	0.000176	0	0.00822666	0	0.000386675	0	0.000550554	0	0.00169895	0	0.00148272	0	0.00228452	0	0.000476837	0	0.304871	0	0.0127346	0	0.0002375	0	0.0311868	0	0.0168911	0	0.197269	0	0.00907168	0	0.00252715	0	0.190726	0	0.0735169	3	2.71642	0.51039	0	0.021849	0	0.0580431	0	0.0220748	0	0.00207732	0	0	0	0.0371154	0	0.0582872	0	0.00173611	0	0	0	0.001584	0	0.00822666	0	0.000386675	0	0.0352355	0	0.040585	0	0.00148272	0	0.0437637	0	0.000119209	0	0.238572	0	0.0382442	0	0.0021375	0	0.0241907	0	0.0279379	0	0.213122	0	0.0342429	0	0.189907	3	1.6155	0	1.13535	0.678689	0.685493	0	0.111269	0.105302	0.113625	0	0.236263	0.210427	0.21953	0	0.899083	0.593057	0.600702	4	2.92417	0.17216	0	1.41547	0.757189	0.763324	0	0.127918	0.120074	0.129014	0	0.299506	0.258816	0.268698	0	1.11596	0.672401	0.679752	4	3.38634	0.253283	0	0.827181	1	1	0	0.0793301	1	1	0	0.184268	1	1	0	0.642912	1	1	3	1.97907	0.317657
ENSG00000163702	IL17RC	NA	1	1	All	0	0.205271	1	1	0	0	0	0.000663462	0	0.00140624	0	8.30926e-05	0	0	0	0	0	0.000195312	0	0	0	0.00100369	0	0	0	0.000117112	0	0.000386675	0	0.000820232	0	0	0	0	0	5.72372e-05	0	0.000119209	0	0.0139881	0	0.00366079	0	0.0002375	0	0.00503478	0	0	0	0.0520192	0	0	0	0	0	0.106606	0	0.0188728	0	0.0669182	1	1	0	0	0	0.000663462	0	0.000931328	0	8.30926e-05	0	0	0	0	0	0.000195312	0	0	0	0	0	0	0	0.000117112	0	0.000386675	0	0.000820232	0	0	0	0	0	5.72372e-05	0	0	0	0.00949379	0	0.00366079	0	0.0002375	0	0.00208754	0	0	0	0.0126767	0	0	0	0	0	0.0271905	0	0.00831695	0	0.0730605	1	1	0	0	0	0.000663462	0	0.0011781	0	8.30926e-05	0	0	0	0	0	0.000195312	0	0	0	0	0	0	0	0.000117112	0	0.000386675	0	0.000820232	0	0	0	0	0	5.72372e-05	0	0	0	0.0120995	0	0.00366079	0	0.0002375	0	0.00294724	0	0	0	0.0133327	0	0	0	0	0	0.0284989	0	0.00878262	0	0.132211	1	1	0	0	0	0	0	0.000228138	0	0	0	0	0	0	0	0	0	0	0	0.00100369	0	0	0	0	0	0	0	0	0	0	0	0	0	0	0	0.000119209	0	0.00188859	0	0	0	0	0	0.00208754	0	0	0	0.0386865	0	0	0	0	0	0.078107	0	0.0100902	3	3.81308	0.733209	0	0.00178359	0	0.1562	0	0.0539295	0	0.0140427	0	0.00444444	0	0.116397	0	0.0564451	0	0.00173611	0	0	0	0.0044	0	0.00948606	0	0.000386675	0	0.0567388	0	0.00422777	0	0.00593086	0	0.0386924	0	0.00429153	2	1.39902	0	0.122493	0	0.0059375	0	0.225839	0	0.050223	0	0.581677	0	0.0447847	0	0.0828326	1	0.77114	0	0.188299	0.171633	0.221809	0	0.0582744	0.056609	0.0669563	0	0.0632638	0.0613042	0.0752634	0	0.125035	0.117534	0.161569	3	3.52949	0.469718	0	0.20849	0.188191	0.243091	0	0.0696013	0.0672344	0.0779794	0	0.0763008	0.0734625	0.0893156	0	0.132189	0.123825	0.172644	3	4.5908	0.672791	0	0.130368	1	1	0	0.0432515	1	1	0	0.0473326	1	1	0	0.0830356	1	1	2	2.76713	0.763266
ENSG00000186115	CYP4F2	NA	1	1	All	0	0.212898	1	1	0	0	0	0.000758046	0	0.000931266	0	2.07732e-05	0	0	0	0.000118864	0	0	0	0	0	0	0	0	0	0	0	0	0	0.00220222	0	0.000264236	0	0	0	0.0133981	0	0.00107288	0	0.00806531	0	0.00208925	0	0.0002375	0	0.000430941	0	0.0109229	0	0.0976829	0	0.0328803	0	0	0	0.0402323	0	0.00158977	0	0.1396	1	1	0	0	0	4.73821e-05	0	0.000538581	0	0	0	0	0	0	0	0	0	0	0	0	0	0	0	0	0	0	0	0.00220222	0	0.000264236	0	0	0	0	0	0	0	0.00272394	0	0.00126426	0	0.0002375	0	0.00010775	0	0.0109229	0	0.0868207	0	0.0328803	0	0	0	0	0	0.00158977	0	0.144574	1	1	0	0	0	0.000331607	0	0.000703128	0	0	0	0	0	0	0	0	0	0	0	0	0	0	0	0	0	0	0	0.00220222	0	0.000264236	0	0	0	0	0	0	0	0.00498658	0	0.00198605	0	0.0002375	0	0.000323191	0	0.0109229	0	0.0881466	0	0.0328803	0	0	0	0	0	0.00158977	0	0.0683235	1	1	0	0	0	0.000426439	0	0.000228138	0	2.07732e-05	0	0	0	0.000118864	0	0	0	0	0	0	0	0	0	0	0	0	0	0	0	0	0	0	0	0.0133981	0	0.00107288	0	0.00307873	0	0.000103205	0	0	0	0.00010775	0	0	0	0.00953629	0	0	0	0	0	0.0402323	0	0	0	0.429635	1	0	0.0160523	0	0.0758114	0	0.00703627	0	0.000186958	0	0	0	0.00190182	0	0.00175781	0	0.000771605	0	0.0061849	0	0	0	0.00573848	0	0	0	0.000137638	0	0	0	0.000370679	0	0.00327428	0	0.000119209	0	0.0198822	0	0.00151108	0	0	0	0.00489373	0	0.0109229	0	0.0498974	0	0	0	0.0152244	0	0.20796	0	0.203049	0.183762	0.232667	0	0.133657	0.12511	0.133075	0	0.137506	0.128471	0.140098	0	0.0655431	0.0634413	0.112698	0	0.431974	0.350774	0	0.222532	0.19951	0.253192	0	0.140829	0.131362	0.140061	0	0.146227	0.136038	0.149632	0	0.076305	0.0734664	0.127119	0	0.490978	0.387972	0	0.118905	1	1	0	0.0765712	1	1	0	0.0799778	1	1	0	0.0389276	1	1	0	0.275754	1
ENSG00000105671	DDX49	NA	1	1	All	0	0.627668	1	1	0	0.000445898	0	0.0056342	0	0.00102962	0	0.00101788	0	0.0066358	0	0.00576019	0	0.000781247	0	0.000192901	0	0.00100369	0	0	0	0.0029278	0	0	0	0.000550554	0	0.00422777	0	0.000370679	0	0.0166331	0	0.0126305	0	0.202872	0	0.0219696	0	0.0002375	0	0.0115212	0	0.0176118	0	0.0660651	0	0	0	0.0608052	0	0.131956	0	0.0547874	0	0.0678504	1	1	0	0.000445898	0	0.00355253	0	4.11872e-05	0	0	0	0	0	0	0	0	0	0	0	0	0	0	0	0	0	0	0	0.000550554	0	0	0	0	0	0.00199886	0	0	0	0.00249004	0	0.000103205	0	0	0	0.00010775	0	0	0	0	0	0	0	0	0	0.0498455	0	0.00871486	0	0.0968039	1	1	0	0.000445898	0	0.00449681	0	0.000370623	0	0	0	0	0	0	0	0	0	0	0	0	0	0	0	0	0	0	0	0.000550554	0	0	0	0	0	0.00404878	0	0	0	0.0214405	0	0.00268267	0	0	0	0.00150811	0	0	0	0	0	0	0	0	0	0.0511618	0	0.0100981	0	0.530864	1	1	0	0	0	0.0011374	0	0.000658996	0	0.00101788	0	0.0066358	0	0.00576019	0	0.000781247	0	0.000192901	0	0.00100369	0	0	0	0.0029278	0	0	0	0	0	0.00422777	0	0.000370679	0	0.0125843	0	0.0126305	0	0.181431	0	0.0192869	0	0.0002375	0	0.0100131	0	0.0176118	0	0.0660651	0	0	0	0.0608052	0	0.0807945	0	0.0446893	0	1.19786	1	0	0	0	0.0196876	0	0.148274	0	0.00299133	0	0.0263889	0	0.00972397	0	0	0	0.000192901	0	0.00100369	0	0	0	0.00421603	0	0.000386675	0	0.0137638	0	0.000264236	0	0	0	0.0287535	0	0.0078392	0	0.388925	0	0.0560415	0	0.0002375	0	0.0311868	0	0.0176118	0	0.166773	0	0.033723	0	0.0176813	0	0.222193	0	0.544671	0.419967	0.443477	0	0.0671996	0.0649914	0.0749395	0	0.0900428	0.086108	0.0990451	0	0.454628	0.365316	0.386472	0	1.11027	0.670529	0	0.677919	0.492328	0.515591	0	0.0664565	0.0642964	0.0752308	0	0.0971974	0.0926231	0.107914	0	0.580722	0.440506	0.460703	0	1.35679	0.742515	0	0.417925	1	1	0	0.0380507	1	1	0	0.0573292	1	1	0	0.360596	1	1	0	0.827854	1
ENSG00000123154	WDR83	NA	1	1	All	0	0.337617	1	1	0	0	0	0.000426439	0	0.00837616	0	0.000186958	0	0.00111111	0	0.00106977	0	0.000195312	0	0	0	0	0	0	0	0.00105401	0	0	0	0.00344021	0	0.00105694	0	0	0	0.00445353	0	0.000476837	0	0.0221196	0	0.00802664	0	0	0	0.0177549	0	0.0176118	0	0.087309	0	0.0328803	0	0	0	0.127988	0	0.0020802	0	0.0671258	1	1	0	0	0	0	0	0.00060204	0	0	0	0	0	0	0	0	0	0	0	0	0	0	0	0	0	0	0	0.000137638	0	0	0	0	0	0	0	0	0	0.00129806	0	0	0	0	0	0.00121242	0	0	0	0.00908766	0	0	0	0	0	0.054788	0	0	0	0.0767496	1	1	0	0	0	0	0	0.00125923	0	0	0	0	0	0	0	0	0	0	0	0	0	0	0	0	0	0	0	0.00123799	0	0	0	0	0	0	0	0	0	0.00462375	0	0	0	0	0	0.00271623	0	0	0	0.0101972	0	0	0	0	0	0.0567152	0	0	0	0.260868	1	1	0	0	0	0.000426439	0	0.00711693	0	0.000186958	0	0.00111111	0	0.00106977	0	0.000195312	0	0	0	0	0	0	0	0.00105401	0	0	0	0.00220222	0	0.00105694	0	0	0	0.00445353	0	0.000476837	0	0.0174958	0	0.00802664	0	0	0	0.0150387	0	0.0176118	0	0.0771118	0	0.0328803	0	0	0	0.0712725	0	0.0020802	0	0.38012	1	0	0.0160523	0	0.00682302	0	0.00290115	0	0.000747833	0	0	0	0	0	0.000195312	0	0	0	0	0	0.000704	0	0.000468447	0	0.00618679	0	0.00495499	0	0.000264236	0	0.000370679	0	0	0	0.000119209	0	0.0379449	0	0.0236121	0	0	0	0.00817809	0	0.0804468	0	0.0476583	0	0.0157051	0	0.00128	0	0.125506	0	0.318274	0.272597	0.31165	0	0.0666716	0.0644976	0.0744531	0	0.0743998	0.0716995	0.0852967	0	0.243874	0.216414	0.250434	0	0.380276	0.316328	0	0.347425	0.293495	0.337092	0	0.0662885	0.0641391	0.0750575	0	0.0768744	0.0739938	0.0897887	0	0.270551	0.237041	0.274614	0	0.42741	0.347804	0	0.200037	1	1	0	0.036313	1	1	0	0.0427171	1	1	0	0.15732	1	1	0	0.251611	1
ENSG00000114124	GRK7	NA	1	1	All	0	0.281078	1	1	0	0.00178359	0	0.00800659	0	0.0260458	0	8.30926e-05	0	0	0	0.010968	0	0.00273436	0	0	0	0	0	0.002172	0	0.00314941	0	0.00616982	0	0.00220222	0	0.00105618	0	0.000370679	0	0.00728559	0	0.000476604	0	0.027565	0	0.00153096	0	0	0	0.00752942	0	0	0	0.0394744	0	0	0	0.0320333	0	0.0872433	0	0.0131977	0	0.0709132	1	1	0	0	0	0.000189528	0	0.00816975	0	0	0	0	0	0	0	0	0	0	0	0	0	0.002172	0	0.00314941	0	0.00348007	0	0	0	0.000264236	0	0	0	0	0	0.000119209	0	0.00260309	0	0.000153695	0	0	0	0.000660084	0	0	0	0.00953629	0	0	0	0	0	0.0370343	0	0.00338157	0	0.0974336	1	1	0	0	0	0.00227335	0	0.0190096	0	0	0	0	0	0	0	0	0	0	0	0	0	0.002172	0	0.00314941	0	0.00578314	0	0	0	0.000791948	0	0	0	0	0	0.000357395	0	0.00848749	0	0.000359947	0	0	0	0.00173576	0	0	0	0.0102008	0	0	0	0	0	0.0383195	0	0.00479332	0	0.183645	1	1	0	0.00178359	0	0.00573324	0	0.00703627	0	8.30926e-05	0	0	0	0.010968	0	0.00273436	0	0	0	0	0	0	0	0	0	0.000386675	0	0.00220222	0	0.000264236	0	0.000370679	0	0.00728559	0	0.000119209	0	0.0190775	0	0.00117102	0	0	0	0.00579366	0	0	0	0.0292737	0	0	0	0.0320333	0	0.0489238	0	0.00840439	0	1.31172	1	0	0	0	0.010661	0	0.00703627	0	0.00168263	0	0	0	0.00441985	0	0.0128676	0	0	0	0	0	0	0	0.0072285	0	0.0015467	0	0.0232609	0	0.00105694	0	0.00333611	0	0.00601888	0	0.000476837	0	0.203062	0	0.0162786	0	0.0002375	0	0.0138352	0	0.067801	0	0.260585	0	0.0633583	0	0.0450893	0	0.561876	0	0.258774	0.228003	0.27212	0	0.0663368	0.0641843	0.0741384	0	0.0887049	0.0848844	0.0978767	0	0.170069	0.156393	0.196937	0	1.32457	0.734083	0	0.288632	0.250712	0.298937	0	0.0713967	0.0689075	0.0795605	0	0.100141	0.0952902	0.110441	0	0.188491	0.171792	0.216045	0	1.50313	0.777567	0	0.195448	1	1	0	0.0496103	1	1	0	0.0676793	1	1	0	0.127769	1	1	0	0.984752	1
ENSG00000166199	ALKBH3	NA	1	1	All	0	0.344031	1	1	0	0.000445898	0	0.00232127	0	0.00971633	0	0.00184394	0	0	0	0.00106924	0	0	0	0	0	0.00100369	0	0	0	0.00180893	0	0	0	0.00220165	0	0.000264236	0	0	0	0	0	0.000119209	0	0.120486	0	0.0261836	0	0.0002375	0	0.00387719	0	0	0	0.107532	0	0	0	0	0	0.0603874	0	0.00453238	0	0.191094	1	1	0	0	0	0.000189528	0	0.00290115	0	0.00132117	0	0	0	0.000475454	0	0	0	0	0	0	0	0	0	0	0	0	0	0.000137638	0	0	0	0	0	0	0	0.000119209	0	0.0894813	0	0.0201433	0	0	0	0.00218194	0	0	0	0.0655713	0	0	0	0	0	0.00857237	0	0	0	0.233545	1	1	0	0	0	0.00113672	0	0.00487162	0	0.00144481	0	0	0	0.000950376	0	0	0	0	0	0	0	0	0	0	0	0	0	0.000962905	0	0	0	0	0	0	0	0.000119209	0	0.117368	0	0.025321	0	0	0	0.00363476	0	0	0	0.0688456	0	0	0	0	0	0.00888999	0	0	0	0.110486	1	1	0	0.000445898	0	0.00118455	0	0.00484471	0	0.000399131	0	0	0	0.000118864	0	0	0	0	0	0.00100369	0	0	0	0.00180893	0	0	0	0.00123875	0	0.000264236	0	0	0	0	0	0	0	0.00311829	0	0.000862612	0	0.0002375	0	0.000242438	0	0	0	0.0386865	0	0	0	0	0	0.0514974	0	0.00453238	0	0.17176	1	0	0	0	0.000189528	0	0.00593974	0	0.000839522	0	0	0	0	0	0.000781247	0	0.000192901	0	0.00100369	0	0	0	0.000787802	0	0	0	0	0	0	0	0.000370679	0	0	0	0	0	0.00646723	0	0.000615794	0	0	0	0.001724	0	0	0	0.0230828	0	0	0	0	0	0.129765	0	0.299107	0.25852	0.299299	0	0.158666	0.146719	0.154025	0	0.192172	0.174835	0.184995	0	0.106935	0.101416	0.147553	0	0.173171	0.159007	0	0.350149	0.295417	0.338872	0	0.197578	0.179284	0.186672	0	0.243918	0.216448	0.227575	0	0.106231	0.100783	0.152185	0	0.171872	0.157913	0	0.219279	1	1	0	0.120028	1	1	0	0.148108	1	1	0	0.0711717	1	1	0	0.126409	1
ENSG00000145861	C1QTNF2	NA	1	1	All	0	0.61272	1	1	0	0	0	0.00303192	0	0.00289773	0	0.000186958	0	0	0	0.000677835	0	0.00117283	0	0.000192901	0	0	0	0	0	0.00822666	0	0.000386675	0	0.0137638	0	0	0	0.00148272	0	0.00486647	0	0.00190735	0	0.0449894	0	0.0181966	0	0	0	0.0195747	0	0.0672042	0	0.112751	0	0.0269282	0	0.0271204	0	0.205161	0	0.0520008	0	0.0765299	1	1	0	0	0	0.000189528	0	0.000415089	0	0	0	0	0	0	0	0	0	0	0	0	0	0	0	0	0	0	0	0	0	0	0	0	0	0	0	0	0	0.00284122	0	0.000350024	0	0	0	2.69375e-05	0	0	0	0.0166036	0	0	0	0	0	0.0473887	0	0.00871486	0	0.105909	1	1	0	0	0	0.00132616	0	0.000743966	0	0	0	0	0	0	0	0	0	0	0	0	0	0	0	0	0	0	0	0	0	0	0	0	0	0	0	0	0	0.0146531	0	0.00456956	0	0	0	0.00137363	0	0	0	0.0206105	0	0	0	0	0	0.0525337	0	0.0100981	0	0.506811	1	1	0	0	0	0.00170576	0	0.00215376	0	0.000186958	0	0	0	0.000677835	0	0.00117283	0	0.000192901	0	0	0	0	0	0.00822666	0	0.000386675	0	0.0137638	0	0	0	0.00148272	0	0.00486647	0	0.00190735	0	0.0303362	0	0.013627	0	0	0	0.0182011	0	0.0672042	0	0.0921407	0	0.0269282	0	0.0271204	0	0.152627	0	0.0419027	1	1.20877	0.701436	0	0.000445898	0	0.0758114	0	0.0118105	0	0.00351066	0	0.00111111	0	0.00159277	0	0.00273436	0	0	0	0.00401476	0	0.000176	0	0.00455115	0	0	0	0.00674429	0	0.00422777	0	0	0	0.00139983	0	0.000476837	0	0.20375	0	0.0103015	0	0.0021375	1	0.0182011	0	0	0	0.180387	0	0.0127201	0	0.0523699	0	0.610297	0	0.55582	0.426398	0.44921	0	0.0739237	0.0712574	0.0809477	0	0.0968593	0.0923163	0.104898	0	0.458961	0.36806	0.388874	0	1.26203	0.716922	0	0.642323	0.473931	0.498774	0	0.0772231	0.0743167	0.0848278	0	0.109441	0.103665	0.118261	0	0.532882	0.413089	0.435301	1	1.45404	0.426677	0	0.364571	1	1	0	0.0474227	1	1	0	0.0671282	1	1	0	0.297443	1	1	0	0.863325	1
ENSG00000171017	LRRC8E	NA	1	1	All	0	0.358834	1	1	0	0.00178359	0	0.00397772	0	0.00598459	0	0.00101757	0	0	0	0.00274454	0	0.00312384	0	0	0	0	0	0.000703296	0	0.00105401	0	0.00348007	0	0.00328373	0	0.000264236	0	0.000370679	0	0.00140889	0	0.000119209	0	0.106915	0	0.0107937	0	0.0002375	0	0.00778271	0	0	0	0.11197	0	0	0	0.01034	0	0.0555577	0	0.0259219	0	0.110656	1	1	0	0	0	0.00113717	0	0.000538581	0	8.30926e-05	0	0	0	0.000677835	0	0.000195312	0	0	0	0	0	0.000176	0	0	0	0	0	0	0	0	0	0	0	0	0	0.000119209	0	0.0218816	0	0.0107937	0	0.0002375	0	0.000673438	0	0	0	0.0453048	0	0	0	0.00597637	0	0.0228615	0	0	0	0.163552	1	1	0	0	0	0.00227218	0	0.00185496	0	0.000498241	0	0	0	0.00115177	0	0.00136604	0	0	0	0	0	0.000527296	0	0	0	0	0	0	0	0	0	0	0	0	0	0.000119209	0	0.0630929	0	0.0107937	0	0.0002375	0	0.00390371	0	0	0	0.0463982	0	0	0	0.00781288	0	0.0235232	0	0	0	0.195282	1	1	0	0.00178359	0	0.00170553	0	0.00412963	0	0.000519329	0	0	0	0.00159277	0	0.00175781	0	0	0	0	0	0.000176	0	0.00105401	0	0.00348007	0	0.00328373	0	0.000264236	0	0.000370679	0	0.00140889	0	0	0	0.0438222	0	0	0	0	0	0.003879	0	0	0	0.0655713	0	0	0	0.00252715	0	0.0320345	0	0.0259219	3	1.89088	0.293818	0	0.00713436	0	0.111047	0	0.0202006	0	0.00251355	0	0.0066358	0	0.0237827	0	0.00312499	0	0	0	0.0061849	0	0.000704	0	0.00749516	0	0.0139203	0	0.102809	0	0.00422777	0	0.00593086	0	0.00437817	0	0.000119209	1	0.320771	0	0.0565348	0	0.00095	0	0.0511149	0	0.0672042	2	0.41658	0	0.00674997	0	0.0333764	0	0.617389	0	0.316538	0.271333	0.310595	0	0.0972239	0.0926472	0.101531	0	0.140701	0.131251	0.142779	0	0.175837	0.161245	0.201486	3	1.83172	0.113858	0	0.378942	0.315415	0.356385	0	0.114869	0.108517	0.1179	0	0.176017	0.161396	0.174509	0	0.202925	0.18366	0.226616	3	2.16293	0.173408	0	0.222684	1	1	0	0.0711678	1	1	0	0.106275	1	1	0	0.116409	1	1	1	1.24637	0.712453
ENSG00000185674	LYG2	NA	1	1	All	0	0.168386	1	1	0	0.000445898	0	0.000189506	0	0.000415089	0	0.00358957	0	0	0	0	0	0	0	0	0	0	0	0	0	0.00212918	0	0.0061717	0	0.00344096	0	0	0	0.00148272	0	0.0031788	0	0	0	0.00621519	0	0.000103205	0	0	0	0.000660076	0	0.0478695	0	0.0225502	0	0	0	0.000465303	0	0.0446665	0	0.0248122	0	0.0730852	1	1	0	0	0	4.73821e-05	0	0	0	0.00115585	0	0	0	0	0	0	0	0	0	0	0	0	0	0.00212918	0	0.0015467	0	0.00344096	0	0	0	0.00148272	0	0	0	0	0	0.00103848	0	0	0	0	0	0.000303142	0	0	0	0.0225502	0	0	0	0	0	0.0145784	0	0.0248122	0	0.0777538	1	1	0	0	0	0.000142124	0	0	0	0.00123719	0	0	0	0	0	0	0	0	0	0	0	0	0	0.00212918	0	0.00462501	0	0.00344096	0	0	0	0.00148272	0	0	0	0	0	0.00177809	0	0	0	0	0	0.000356934	0	0	0	0.0225502	0	0	0	0	0	0.0151992	0	0.0248122	0	0.0906318	1	1	0	0.000445898	0	4.73821e-05	0	0.000415089	0	0.00235238	0	0	0	0	0	0	0	0	0	0	0	0	0	0	0	0.0015467	0	0	0	0	0	0	0	0.0031788	0	0	0	0.0044371	0	0.000103205	0	0	0	0.000303142	0	0.0478695	0	0	0	0	0	0.000465303	0	0.0294673	0	0	0	0.272896	1	0	0	0	4.73821e-05	0	0.00908888	0	0.010386	0	0	0	0.00427909	0	0	0	0	0	0	0	0.004688	0	0.00448989	0	0	0	0.00123875	0	0	0	0	0	0	0	0.000119209	0	0.0696425	0	0.00342486	0	0	0	0.00325177	0	0	0	0.0305142	0	0	0	0.00186121	0	0.129864	0	0.161133	0.148821	0.202141	0	0.0693402	0.0669908	0.0768396	0	0.073742	0.0710887	0.084662	0	0.0873911	0.0836814	0.131452	0	0.258474	0.227771	0	0.170483	0.156742	0.215142	0	0.0734291	0.070798	0.0813429	0	0.0793531	0.0762863	0.0920198	0	0.0911294	0.0871005	0.139402	0	0.304992	0.262871	0	0.0870368	1	1	0	0.0421888	1	1	0	0.0454202	1	1	0	0.0416167	1	1	0	0.169208	1
ENSG00000162669	HFM1	NA	1	1	All	0	0.577441	1	1	0	0.00259643	0	0.0170971	0	0.00372381	0	0.00051914	0	0.0277284	0	0.00609462	0	0.00468461	0	0.000192901	0	0.00100369	0	0	0	0.0183776	0	0.000386675	0	0.000550554	0	0	0	0.000370679	0	0.000915796	0	0.000119209	0	0.169864	0	0.016624	0	0	0	0.0160594	0	0	0	0.10741	0	0	0	0.0134357	0	0.147224	0	0.0224636	0	0.14164	1	1	0	0	0	0.00118455	0	0.000912412	0	8.30926e-05	0	0.00111111	0	0.00179578	0	0	0	0	0	0	0	0	0	0	0	0	0	0	0	0	0	0	0	0	0	0	0	0.0298099	0	0.00349378	0	0	0	0.00342349	0	0	0	0.0303634	0	0	0	0	0	0.0554148	0	0.0140482	0	0.240974	1	1	0	0	0	0.00781019	0	0.00157004	0	0.000332182	0	0.00995062	0	0.00226721	0	0	0	0	0	0	0	0	0	0	0	0	0	0	0	0	0	0	0	0	0	0	0	0.0932666	0	0.00890376	0	0	0	0.00971457	0	0	0	0.0331047	0	0	0	0	0	0.0600062	0	0.0140482	0	0.336467	1	1	0	0.00259643	0	0.00928689	0	0.00215376	0	0.000186958	0	0.0177778	0	0.00382741	0	0.00468461	0	0.000192901	0	0.00100369	0	0	0	0.0183776	0	0.000386675	0	0.000550554	0	0	0	0.000370679	0	0.000915796	0	0.000119209	0	0.076597	0	0.00772024	0	0	0	0.0063448	0	0	0	0.0743055	0	0	0	0.0134357	0	0.0872173	0	0.00841543	1	1.58052	0.794132	0	0.0770985	0	0.383795	0	0.0281281	0	0.00101788	0	0.00111111	0	0.0417414	0	0.0397287	0	0.000771605	0	0.00100369	0	0.006336	0	0.0183776	0	0.00966686	0	0.00344096	0	0.0180589	0	0.000370679	0	0.00463622	0	0.00190735	0	0.0928283	0	0.0096263	0	0.00095	0	0.068068	0	0.0302239	0	0.277495	0	0.116282	0	0.0326246	1	0.31523	0	0.520079	0.405526	0.430369	0	0.13423	0.125611	0.133565	0	0.213348	0.192125	0.201834	0	0.306731	0.264151	0.293099	1	1.55488	0.460371	0	0.608488	0.455827	0.481696	0	0.145705	0.135588	0.144164	0	0.254792	0.224923	0.235821	0	0.353695	0.297911	0.329468	2	1.84121	0.280437	0	0.370809	1	1	0	0.0875327	1	1	0	0.156061	1	1	0	0.214748	1	1	1	1.10609	0.669149
ENSG00000164694	FNDC1	NA	1	1	All	0	0.434259	1	1	0	0	0	0.000426394	0	0.00332536	0	0.000186958	0	0	0	0.00762353	0	0.00117283	0	0.000192901	0	0.00401476	0	0.000703296	0	0.00455115	0	0.0015467	0	0.00123837	0	0.0137382	0	0.00240733	0	0.000228949	0	0.00242592	0	0.180349	0	0.0151496	0	0.0002375	0	0.0101266	0	0.0109229	0	0.0252394	0	0	0	0.0097133	0	0.124443	0	0.0142949	0	0.0714568	1	1	0	0	0	4.73821e-05	0	0	0	0	0	0	0	0	0	0	0	0	0	0	0	0.000176	0	0	0	0.0015467	0	0.000137638	0	0	0	0	0	0.000228949	0	0.00109482	0	0.00404708	0	0.000528407	0	0	0	0.000656631	0	0.0109229	0	0.0081904	0	0	0	0.009248	0	0.0346319	0	0	0	0.105471	1	1	0	0	0	0.000236866	0	0	0	0	0	0	0	0	0	0	0	0	0	0	0	0.000527296	0	0	0	0.0015467	0	0.000687816	0	0	0	0	0	0.000228949	0	0.0013311	0	0.0303196	0	0.00194905	0	0	0	0.00291684	0	0.0109229	0	0.00863581	0	0	0	0.009248	0	0.0369204	0	0	0	0.328788	1	1	0	0	0	0.000189528	0	0.00332536	0	0.000186958	0	0	0	0.00762353	0	0.00117283	0	0.000192901	0	0.00401476	0	0.000176	0	0.00455115	0	0	0	0.000550554	0	0.0137382	0	0.00240733	0	0	0	0.00109482	0	0.15003	0	0.0132006	0	0.0002375	0	0.00720972	0	0	0	0.0166036	0	0	0	0.000465303	0	0.087523	0	0.0142949	17	14.7241	0.309647	0	0.00401308	0	0.375314	0	0.208828	0	0.0723113	0	0.01	1	0.123474	0	0.0654103	0	0.000771605	0	0.0250922	0	0.0176	0	0.0655416	0	0.00618679	0	0.0397775	0	0.0715005	0	0.0570596	1	0.0417259	0	0.0287476	12	10.4345	0	0.598666	0	0.0038	0	0.576128	0	0.0109229	1	0.717543	0	0.0159203	1	0.122707	1	1.03054	0	0.379778	0.315987	0.349434	0	0.0693576	0.067007	0.0768476	0	0.0966066	0.0920869	0.104697	0	0.283171	0.246609	0.277573	14	12.5251	0.277413	0	0.450026	0.362389	0.398467	0	0.0702235	0.0678145	0.0785359	0	0.107727	0.102128	0.116857	0	0.342299	0.289864	0.322261	18	16.7539	0.322837	0	0.264916	1	1	0	0.0407807	1	1	0	0.063132	1	1	0	0.201784	1	1	14	9.83468	0.123784
ENSG00000169914	OTUD3	NA	1	1	All	0	0.216017	1	1	0	0.000445898	0	0.000663462	0	0.00938182	0	2.07732e-05	0	0	0	0	0	0.0163704	0	0	0	0	0	0.000176	0	0.00306338	0	0.000386675	0	0	0	0	0	0	0	0	0	0.000476837	0	0.0289017	0	0.00128417	0	0.0002375	0	0.00036823	0	0	0	0.0175005	0	0	0	0	0	0.102326	0	0.0344134	0	0.0868383	1	1	0	0	0	0	0	0.00703627	0	2.07732e-05	0	0	0	0	0	0.00117283	0	0	0	0	0	0	0	0	0	0	0	0	0	0	0	0	0	0	0	0	0	0.00207457	0	0	0	0	0	2.69375e-05	0	0	0	0.0175005	0	0	0	0	0	0.0245931	0	0.0344134	0	0.0961241	1	1	0	0	0	0	0	0.00884324	0	2.07732e-05	0	0	0	0	0	0.0035028	0	0	0	0	0	0	0	0	0	0	0	0	0	0	0	0	0	0	0	0	0	0.00524725	0	0	0	0	0	2.69375e-05	0	0	0	0.0175005	0	0	0	0	0	0.0265693	0	0.0344134	0	0.119893	1	1	0	0.000445898	0	0.000663462	0	0.000538581	0	0	0	0	0	0	0	0.0128676	0	0	0	0	0	0.000176	0	0.00306338	0	0.000386675	0	0	0	0	0	0	0	0	0	0.000476837	0	0.0236544	0	0.00128417	0	0.0002375	0	0.000341293	0	0	0	0	0	0	0	0	0	0.0757571	0	0	0	0.666444	1	0	0	0	0.0159087	0	0.13477	0	0.00207732	0	0	0	0.000475454	0	0.00117283	0	0.000192901	0	0.0113661	0	0.000176	0	0.0128355	0	0.000386675	0	0.000137638	0	0	0	0	0	0.000352309	0	0.000119209	0	0.0299335	0	0.00817953	0	0	0	0.00778494	0	0.0235575	0	0.102513	0	0.0157051	0	0.00764715	0	0.291153	0	0.198475	0.180019	0.229401	0	0.082563	0.0792466	0.0887162	0	0.0903493	0.086388	0.0992896	0	0.108125	0.102485	0.148416	0	0.691936	0.499394	0	0.223845	0.200561	0.254113	0	0.087424	0.0837115	0.0939709	0	0.0979933	0.0933451	0.108585	0	0.125852	0.118255	0.16748	0	0.787597	0.545063	0	0.125372	1	1	0	0.0512808	1	1	0	0.0574909	1	1	0	0.0678808	1	1	0	0.48355	1
ENSG00000181409	AATK	NA	1	1	All	0	0.691331	1	1	0	0	0	0.00473605	0	0.0134504	0	0.000747582	0	0	0	0.0057586	0	0.000781247	0	0.000192901	0	0	0	0.000176	0	0.00306306	0	0	0	0.00220222	0	0.00105618	0	0.000370679	0	0.00837377	0	0.000476837	0	0.182575	0	0.0837395	0	0.0021375	0	0.0490229	0	0.00423404	0	0.0900833	0	0	0	0.00597637	0	0.184987	0	0.04719	0	0.0643176	1	1	0	0	0	0.000758114	0	0.000975941	0	8.30926e-05	0	0	0	0.00159277	0	0.000781247	0	0	0	0	0	0	0	0.000787802	0	0	0	0	0	0.000264236	0	0	0	0.00140889	0	0	0	0.00331061	0	0.00143558	0	0	0	0.00269571	0	0	0	0.0291596	0	0	0	0	0	0.021064	0	0	0	0.118511	1	1	0	0	0	0.0030303	0	0.00171403	0	0.000415211	0	0	0	0.00301379	0	0.000781247	0	0	0	0	0	0	0	0.00125413	0	0	0	0	0	0.000791948	0	0	0	0.00277759	0	0	0	0.0301093	0	0.0105014	0	0	0	0.0102715	0	0	0	0.0308954	0	0	0	0	0	0.0229556	0	0	0	0.57282	1	1	0	0	0	0.00170576	0	0.0117364	0	0.00033237	0	0	0	0.00274481	0	0	0	0.000192901	0	0	0	0.000176	0	0.00180893	0	0	0	0.00220222	0	0.000264236	0	0.000370679	0	0.00559618	0	0.000476837	0	0.152466	0	0.073238	0	0.0021375	0	0.0387514	0	0.00423404	0	0.0591879	0	0	0	0.00597637	0	0.162031	0	0.04719	9	20.2886	0.998259	0	0.021849	0	0.982515	0	0.300814	0	0.0723113	0	0.054784	0	0.173776	0	0.10332	0	0.0123457	0	0.00401476	0	0.0044	0	0.0896919	0	0.0467876	0	0.372174	0	0.116528	0	0.0948938	0	0.472805	0	0.0686646	4	10.3008	3	2.25743	0	0.04655	1	0.899856	0	0.0179722	0	0.950938	0	0.0426243	0	0.303717	1	2.47701	0	0.563774	0.430943	0.4533	0	0.0593471	0.0576204	0.0678887	0	0.0951251	0.0907408	0.103402	0	0.468649	0.374153	0.3946	6	17.1847	0.998179	0	0.744979	0.525256	0.545672	0	0.0666029	0.0644333	0.0753581	0	0.130571	0.122406	0.136354	0	0.614408	0.459039	0.478016	12	24.3611	0.995548	0	0.474737	1	1	0	0.048385	1	1	0	0.0859851	1	1	0	0.388752	1	1	6	14.8682	0.996941
ENSG00000139044	B4GALNT3	NA	1	1	All	0	0.660788	1	1	0	0	0	0.00232159	0	0.00816914	0	0.00298858	0	0.0154321	0	0.00190142	0	0.00312499	0	0	0	0	0	0.001584	0	0.00626942	0	0	0	0.00344096	0	0.0039215	0	0.00148272	0	0.00437817	0	0.000119209	0	0.196236	0	0.0150884	0	0.0002375	0	0.0168776	0	0.0309896	0	0.120337	0	0.020976	0	0.0330852	0	0.113803	0	0.0580226	0	0.0928638	1	1	0	0	0	4.73821e-05	0	0.000538581	0	0.000519329	0	0	0	0.000118864	0	0	0	0	0	0	0	0	0	0.00306338	0	0	0	0	0	0.00169895	0	0	0	0	0	0	0	0.0138527	0	0.00267351	0	0.0002375	0	0.000772293	0	0	0	0.020391	0	0.020976	0	0.009248	0	0.00737117	0	0.0113552	0	0.191443	1	1	0	0	0	0.000615833	0	0.00218406	0	0.0019707	0	0	0	0.000831646	0	0	0	0	0	0	0	0	0	0.00446049	0	0	0	0	0	0.00222254	0	0	0	0	0	0	0	0.0857969	0	0.00761914	0	0.0002375	0	0.00576134	0	0	0	0.0238583	0	0.020976	0	0.009248	0	0.00800931	0	0.0176515	0	0.469344	1	1	0	0	0	0.00170576	0	0.00598508	0	0.00101788	0	0.0154321	0	0.00106977	0	0.00312499	0	0	0	0	0	0.001584	0	0.00180893	0	0	0	0.00344096	0	0.00169895	0	0.00148272	0	0.00437817	0	0.000119209	0	0.110439	0	0.00746931	0	0	0	0.0111163	0	0.0309896	0	0.0964789	0	0	0	0.0238372	0	0.105794	0	0.0403711	1	1.79068	0.833153	0	0.0753567	0	0.266524	0	0.0220748	0	0.00600344	0	0	0	0.0742897	0	0.0499998	0	0.000771605	0	0.0246311	0	0.000704	0	0.0128355	0	0.00966686	0	0.0198199	0	0.00994187	0	0.0181633	0	0.0690663	0	0.00298023	1	0.40609	0	0.0668558	0	0.0021375	0	0.0396721	0	0.0976983	0	0.199826	0	0.020976	0	0.0413283	0	0.253263	0	0.590496	0.445948	0.4669	0	0.0872327	0.0835362	0.0927409	0	0.164272	0.151489	0.162534	0	0.426224	0.34703	0.369795	1	1.59057	0.472018	0	0.70681	0.506785	0.528711	0	0.0997963	0.0949782	0.104891	0	0.21896	0.196646	0.208423	0	0.487851	0.386055	0.410368	1	2.0072	0.59594	0	0.460287	1	1	0	0.0693069	1	1	0	0.136496	1	1	0	0.323791	1	1	1	1.2509	0.713754
ENSG00000185105	MYADML2	NA	1	1	All	0	0.214696	1	1	0	0	0	0.000758114	0	0.00439591	0	0.000186958	0	0	0	0	0	0.000195312	0	0	0	0	0	0	0	0.00180877	0	0.0015467	0	0.000137638	0	0.000264236	0	0.0014812	0	0	0	0	0	0.00547804	0	0.0036957	0	0.0002375	0	0.000983181	0	0.00423404	0	0.0621649	0	0	0	0	0	0.112057	0	0.015071	0	0.0674852	1	1	0	0	0	0	0	0	0	0.000186958	0	0	0	0	0	0	0	0	0	0	0	0	0	0.000787802	0	0	0	0	0	0	0	0.000370679	0	0	0	0	0	0.00127513	0	0.000281588	0	0	0	0	0	0.00423404	0	0.0149199	0	0	0	0	0	0.0367143	0	0.00871486	0	0.0720859	1	1	0	0	0	0	0	0	0	0.000186958	0	0	0	0	0	0	0	0	0	0	0	0	0	0.00102097	0	0	0	0	0	0	0	0.00111052	0	0	0	0	0	0.00283334	0	0.000642301	0	0	0	0	0	0.00423404	0	0.0153532	0	0	0	0	0	0.0379897	0	0.00871486	0	0.14261	1	1	0	0	0	0.000758114	0	0.00439591	0	0	0	0	0	0	0	0.000195312	0	0	0	0	0	0	0	0.000787802	0	0.0015467	0	0.000137638	0	0.000264236	0	0.000370679	0	0	0	0	0	0.0026447	0	0.0030534	0	0.0002375	0	0.000983181	0	0	0	0.0468117	0	0	0	0	0	0.0740668	0	0.00635617	0	1.50101	1	0	0.0160523	0	0.310874	0	0.049006	0	0.00600344	0	0.0066358	0	0.0204968	0	0.0125	0	0.00173611	0	0	0	0.0044	0	0.0498788	0	0.0189471	0	0.0269771	0	0.00660589	0	0.0448521	0	0.00993497	0	0.00399399	0	0.33004	0	0.0243176	0	0	0	0.0331191	0	0	0	0.0927706	0	0.0127201	0	0.0817623	0	0.337384	0	0.207359	0.187272	0.235893	0	0.0666326	0.0644612	0.0744163	0	0.0704321	0.068009	0.081795	0	0.136927	0.127966	0.17093	0	1.63736	0.805508	0	0.214402	0.192976	0.247578	0	0.0669668	0.0647738	0.0756923	0	0.0719937	0.0694632	0.0854784	0	0.142408	0.132733	0.180315	0	1.99485	0.863966	0	0.136536	1	1	0	0.0426286	1	1	0	0.0456879	1	1	0	0.0908485	1	1	0	1.19961	1
ENSG00000117399	CDC20	NA	1	1	All	0	0.227429	1	1	0	0.00178359	0	0.00232172	0	0.00372398	0	8.30926e-05	0	0	0	0	0	0.00117283	0	0.000192901	0	0	0	0	0	0.00046829	0	0	0	0.00191481	0	0.000264236	0	0	0	0	0	0.00107195	0	0.0197231	0	0.00245248	0	0	0	0.000772293	0	0	0	0.0282627	0	0	0	0.0293933	0	0.101362	0	0.0324651	0	0.0676193	1	1	0	0	0	0	0	0.000415089	0	0	0	0	0	0	0	0.00117283	0	0	0	0	0	0	0	0.000117112	0	0	0	0	0	0	0	0	0	0	0	0.000476837	0	0.00816498	0	0.000350024	0	0	0	0	0	0	0	0.0140226	0	0	0	0	0	0.0428999	0	0	0	0.0746763	1	1	0	0	0	0	0	0.000826185	0	0	0	0	0	0	0	0.00117283	0	0	0	0	0	0	0	0.000351178	0	0	0	0	0	0	0	0	0	0	0	0.000952743	0	0.0115206	0	0.0014394	0	0	0	0	0	0	0	0.0142401	0	0	0	0	0	0.0441733	0	0	0	0.152752	1	1	0	0.00178359	0	0.00232172	0	0.00289779	0	8.30926e-05	0	0	0	0	0	0	0	0.000192901	0	0	0	0	0	0.000117112	0	0	0	0.00191481	0	0.000264236	0	0	0	0	0	0.000119209	0	0.00820252	0	0.00101308	0	0	0	0.000772293	0	0	0	0.0140226	0	0	0	0.0293933	0	0.0571889	0	0.0324651	0	0.336029	1	0	0	0	0.0171049	0	0.014861	0	0.000747833	0	0	0	0.0433821	0	0.00468461	0	0.000192901	0	0.0061849	0	0.000176	0	0.000468447	0	0.00348007	0	0.0068446	0	0.00105694	0	0	0	0.000915796	0	0.000476837	0	0.157085	0	0.0103015	0	0.00095	0	0.0171772	0	0	0	0.0354943	0	0	0	0.000465303	0	0.0139778	0	0.221397	0.198601	0.245993	0	0.0656262	0.0635192	0.0735407	0	0.0711342	0.0686631	0.0824259	0	0.150262	0.139518	0.181317	0	0.279676	0.243971	0	0.235995	0.210216	0.26264	0	0.0747396	0.0720149	0.0826081	0	0.0837403	0.0803299	0.0959391	0	0.152255	0.141231	0.187915	0	0.370213	0.309413	0	0.138222	1	1	0	0.0440952	1	1	0	0.0485203	1	1	0	0.0897015	1	1	0	0.234005	1
ENSG00000213782	DDX47	NA	1	1	All	0	0.213968	1	1	0	0.000445898	0	0.0153514	0	0.000658949	0	0	0	0	0	0.000118864	0	0.00468461	0	0.000192901	0	0.00100369	0	0	0	0.00212918	0	0.000386675	0	0.00220071	0	0	0	0	0	0	0	0.000119209	0	0.0329153	0	0.00208937	0	0.0002375	0	0.00166096	0	0	0	0.0359969	0	0	0	0	0	0.0990392	0	0.0147367	0	0.0667563	1	1	0	0	0	4.73821e-05	0	4.11872e-05	0	0	0	0	0	0	0	0	0	0	0	0	0	0	0	0	0	0	0	0.000550554	0	0	0	0	0	0	0	0	0	0.00367809	0	0.00041282	0	0.0002375	0	0.000242438	0	0	0	0.0117794	0	0	0	0	0	0.0463853	0	0.00338157	0	0.0832657	1	1	0	0	0	0.00165799	0	0.000288264	0	0	0	0	0	0	0	0	0	0	0	0	0	0	0	0	0	0	0	0.00165016	0	0	0	0	0	0	0	0	0	0.0137912	0	0.00144434	0	0.0002375	0	0.00088867	0	0	0	0.0122184	0	0	0	0	0	0.0477076	0	0.00338157	0	0.130702	1	1	0	0.000445898	0	0.0136934	0	0.000370685	0	0	0	0	0	0.000118864	0	0.00468461	0	0.000192901	0	0.00100369	0	0	0	0.00212918	0	0.000386675	0	0.000550554	0	0	0	0	0	0	0	0.000119209	0	0.0191241	0	0.000645031	0	0	0	0.000772293	0	0	0	0.0237785	0	0	0	0	0	0.0513317	0	0.0113552	0	0.375355	1	0	0.0111474	0	0.0272921	0	0.0164749	0	0.000186958	0	0	0	0.00106977	0	0.00273436	0	0.000192901	0	0	0	0.002172	0	0.00708211	0	0	0	0.00220222	0	0.00105694	0	0	0	0.00601888	0	0.00298023	0	0.085775	0	0.0136488	0	0.00095	0	0.00826118	0	0	0	0.0870674	0	0	0	0	0	0.0990415	0	0.203421	0.184065	0.232961	0	0.0654742	0.0633768	0.0733966	0	0.0790696	0.0760243	0.0894119	0	0.124351	0.11693	0.161022	0	0.354561	0.298519	0	0.221881	0.198989	0.252726	0	0.0678378	0.065588	0.0764263	0	0.0854162	0.0818699	0.0974311	0	0.136465	0.127563	0.175841	0	0.422629	0.344679	0	0.123842	1	1	0	0.0364713	1	1	0	0.0474137	1	1	0	0.0764279	1	1	0	0.244985	1
ENSG00000119457	SLC46A2	NA	1	1	All	0	0.170345	1	1	0	0	0	4.73821e-05	0	0.000658872	0	2.07732e-05	0	0	0	0.00190182	0	0.000195312	0	0	0	0	0	0	0	0.000468447	0	0	0	0.000550554	0	0.00105618	0	0.000370679	0	0	0	0.000119209	0	0.0165952	0	0.00169571	0	0	0	0.00228548	0	0	0	0.0575627	0	0	0	0.000465303	0	0.0818191	0	0.00453238	0	0.0662105	1	1	0	0	0	0	0	0.000164749	0	2.07732e-05	0	0	0	0.00190182	0	0.000195312	0	0	0	0	0	0	0	0	0	0	0	0.000550554	0	0.000264236	0	0	0	0	0	0	0	0.00372988	0	0	0	0	0	0.00136357	0	0	0	0.0273659	0	0	0	0	0	0.0306537	0	0	0	0.0735159	1	1	0	0	0	0	0	0.000494123	0	2.07732e-05	0	0	0	0.00190182	0	0.000195312	0	0	0	0	0	0	0	0	0	0	0	0.000550554	0	0.000791948	0	0	0	0	0	0	0	0.00855639	0	0	0	0	0	0.00190157	0	0	0	0.0278015	0	0	0	0	0	0.0313019	0	0	0	0.0968293	1	1	0	0	0	4.73821e-05	0	0.000164749	0	0	0	0	0	0	0	0	0	0	0	0	0	0	0	0.000468447	0	0	0	0	0	0.000264236	0	0.000370679	0	0	0	0.000119209	0	0.00803884	0	0.00169571	0	0	0	0.000383917	0	0	0	0.0297612	0	0	0	0.000465303	0	0.0505172	0	0.00453238	6	2.51518	0.0430429	0	0.0111474	2	0.104667	0	0.0164749	0	0.00600344	0	0.0121605	1	0.0866515	0	0.00703122	0	0.000771605	0	0.016059	0	0.0044	0	0.00573848	0	0.00348007	0	0.0137638	0	0.00422777	0	0.00148272	0	0.00681201	0	0.00584126	1	1.30235	1	0.0530781	0	0.0038	0	0.130594	1	0.0368902	0	0.217102	0	0.0157051	0	0.0057293	0	0.443218	0	0.160879	0.148605	0.201998	0	0.0628147	0.0608825	0.0709986	0	0.0686781	0.0663729	0.0801914	0	0.0922008	0.0880779	0.135653	5	2.14047	0.0221834	0	0.171216	0.15736	0.215738	0	0.0661777	0.0640355	0.0749629	0	0.0739347	0.0712677	0.0873398	0	0.0972813	0.0926993	0.144733	6	2.75161	0.022495	0	0.106835	1	1	0	0.0441428	1	1	0	0.0491396	1	1	0	0.0576952	1	1	4	1.65728	0.0869044
ENSG00000184786	TCTE3	NA	1	1	All	0	0.165686	1	1	0	0	0	0	0	0.000228138	0	8.30926e-05	0	0	0	0.0384437	0	0.00175781	0	0	0	0	0	0.000176	0	0.00180893	0	0.000386675	0	0	0	0.00105694	0	0	0	0	0	0	0	0.00519373	0	0	0	0	0	0.000242408	0	0	0	0.0358902	0	0	0	0	0	0.0770365	0	0.00338157	0	0.0704604	1	1	0	0	0	0	0	0	0	8.30926e-05	0	0	0	0.0304291	0	0.00175781	0	0	0	0	0	0.000176	0	0	0	0	0	0	0	0.00105694	0	0	0	0	0	0	0	0.00283344	0	0	0	0	0	0.00010775	0	0	0	0.00863903	0	0	0	0	0	0.0219957	0	0.00338157	0	0.0809899	1	1	0	0	0	0	0	0	0	8.30926e-05	0	0	0	0.0379683	0	0.00175781	0	0	0	0	0	0.000176	0	0	0	0	0	0	0	0.00105694	0	0	0	0	0	0	0	0.00372266	0	0	0	0	0	0.00021547	0	0	0	0.00930594	0	0	0	0	0	0.0233221	0	0.00338157	0	0.0846959	1	1	0	0	0	0	0	0.000228138	0	0	0	0	0	0.000475454	0	0	0	0	0	0	0	0	0	0.00180893	0	0.000386675	0	0	0	0	0	0	0	0	0	0	0	0.00147107	0	0	0	0	0	2.69375e-05	0	0	0	0.0265843	0	0	0	0	0	0.0537144	0	0	0	0.0407723	1	0	0	0	0.000426439	0	0.000228138	0	8.30926e-05	0	0	0	0	0	0.000195312	0	0	0	0	0	0	0	0.000787802	0	0	0	0.000137638	0	0	0	0	0	0	0	0	0	0.00267774	0	0.000103205	0	0	0	0.000242438	0	0	0	0.0358905	0	0	0	0	0	0	0	0.151775	0.140818	0.195375	0	0.0607878	0.0589771	0.0691942	0	0.0690478	0.0667179	0.0805312	0	0.0827269	0.0793974	0.127301	0	0.0717858	0.0692697	0	0.169418	0.155844	0.214308	0	0.0753089	0.072543	0.0831443	0	0.0869491	0.0832763	0.0988326	0	0.0824689	0.0791599	0.132089	0	0.0791568	0.076105	0	0.114253	1	1	0	0.0497988	1	1	0	0.0567677	1	1	0	0.057485	1	1	0	0.0498217	1
ENSG00000130244	FAM98C	NA	1	1	All	0	0.823378	1	1	0	0.0550848	0	0.353577	0	0.0176577	0	0.00033237	0	0	0	0.021423	0	0.0231751	0	0.000771605	0	0.00401476	0	0	0	0.00708211	0	0	0	0.00328335	0	0.000264236	0	0.00333611	0	0.0315192	0	0.00107288	0	0.114046	0	0.00435909	0	0	0	0.0202696	0	0.0279147	0	0.0839354	0	0.00674997	0	0.0103438	0	0.0103742	0	0.0227913	0	0.082	1	1	0	0.00607536	0	0.0110801	0	0.00060204	0	0	0	0	0	0	0	0	0	0.000771605	0	0	0	0	0	0	0	0	0	0.000820232	0	0	0	0.00333611	0	0	0	0	0	0.0225865	0	0.000645031	0	0	0	0.000242438	0	0.0168911	0	0	0	0	0	0.00252715	0	0.0103742	0	0.00604821	0	0.236091	1	1	0	0.0183772	0	0.0981745	0	0.00175213	0	0	0	0	0	0	0	0	0	0.000771605	0	0	0	0	0	0	0	0	0	0.00136854	0	0	0	0.00333611	0	0	0	0	0	0.0634447	0	0.00270781	0	0	0	0.00363516	0	0.0203362	0	0	0	0	0	0.00436748	0	0.0103742	0	0.00744571	0	0.587287	1	1	0	0.0367076	0	0.255403	0	0.0159055	0	0.00033237	0	0	0	0.021423	0	0.0231751	0	0	0	0.00401476	0	0	0	0.00708211	0	0	0	0.00191481	0	0.000264236	0	0	0	0.0315192	0	0.00107288	0	0.0506011	0	0.00165128	0	0	0	0.0166344	0	0.00757849	0	0.0839354	0	0.00674997	0	0.00597637	0	0	0	0.0153456	0	0.609	1	0	0	0	0.00312621	0	0.0126473	0	0.00101788	0	0	0	0.00776992	0	0.00761141	0	0.000192901	0	0.00100369	0	0.000176	0	0.00990586	0	0	0	0.00191481	0	0	0	0	0	0.0107303	0	0.00429153	0	0.206869	0	0.0206028	0	0	0	0.00872776	0	0	0	0.0968061	0	0	0	0.00252715	0	0.21308	0	0.750638	0.527935	0.542163	0	0.0726393	0.0700638	0.0797808	0	0.211623	0.190731	0.200446	0	0.539015	0.416677	0.433629	0	0.573474	0.436436	0	0.901216	0.593924	0.608865	0	0.0954439	0.0910306	0.101075	0	0.262974	0.231238	0.241948	0	0.638242	0.47178	0.489824	0	0.703232	0.505017	0	0.576234	1	1	0	0.063922	1	1	0	0.170588	1	1	0	0.405646	1	1	0	0.437576	1
ENSG00000028116	VRK2	NA	1	1	All	0	0.228688	1	1	0	0.000445898	0	0.0106598	0	0.0126892	0	0.000399131	0	0	0	0	0	0.00273436	0	0.000192901	0	0	0	0	0	0.000787802	0	0.000386675	0	0.00220052	0	0	0	0.000370679	0	0.00123753	0	0	0	0.0303266	0	0.00197991	0	0.0002375	0	0.00136343	0	0.0302239	0	0.0521354	0	0	0	0	0	0.0748551	0	0.00546177	0	0.0698169	1	1	0	0	0	0.000189528	0	0.0019107	0	0.000399131	0	0	0	0	0	0	0	0	0	0	0	0	0	0	0	0.000386675	0	0.00123875	0	0	0	0	0	0.00123753	0	0	0	0.00277191	0	0.00143816	0	0	0	0.000656631	0	0.0302239	0	0.020191	0	0	0	0	0	0.00917297	0	0	0	0.0807921	1	1	0	0	0	0.00265223	0	0.00231899	0	0.000399131	0	0	0	0	0	0	0	0	0	0	0	0	0	0	0	0.000386675	0	0.00206288	0	0	0	0	0	0.00123753	0	0	0	0.00745984	0	0.0017477	0	0	0	0.000979518	0	0.0302239	0	0.021517	0	0	0	0	0	0.00980678	0	0	0	0.147896	1	1	0	0.000445898	0	0.00800758	0	0.0103702	0	0	0	0	0	0	0	0.00273436	0	0.000192901	0	0	0	0	0	0.000787802	0	0	0	0.000137638	0	0	0	0.000370679	0	0	0	0	0	0.0228667	0	0.000232211	0	0.0002375	0	0.000383917	0	0	0	0.0306184	0	0	0	0	0	0.0650483	0	0.00546177	1	0.177232	0.162415	0	0.021849	0	0.00928689	0	0.0227823	0	0.000839522	0	0	0	0.048166	0	0.00273436	0	0	0	0	0	0	0	0.00306338	0	0	0	0.000137638	0	0	0	0.000370679	0	0.00405391	0	0.00107288	1	0.0109544	0	0.00165128	0	0	0	0.00441435	0	0	0	0.0412669	0	0	0	0.004589	0	0	0	0.221293	0.198518	0.24591	0	0.0683241	0.0660422	0.0759266	0	0.0776438	0.0747061	0.0881519	0	0.14365	0.133809	0.176093	0	0.168356	0.154947	0	0.237619	0.211497	0.263825	0	0.0713168	0.0688331	0.0794802	0	0.0831871	0.0798211	0.0954424	0	0.154432	0.143098	0.189524	1	0.212828	0.0196771	0	0.148388	1	1	0	0.0476675	1	1	0	0.055217	1	1	0	0.0931715	1	1	0	0.125507	1
ENSG00000183196	CHST6	NA	1	1	All	0	0.589058	1	1	0	0.000445898	0	0.00573243	0	0.0118105	0	0.00132948	0	0	0	0.0136236	0	0.0389092	0	0.00173611	0	0.00100369	0	0.001584	0	0.0104144	0	0.0015467	0	0.00191481	0	0.00169895	0	0.00333611	0	0	0	0.000119209	0	0.233203	0	0.0107937	0	0	0	0.0231532	0	0.0109229	0	0.0790045	0	0	0	0.00597446	0	0.116981	0	0.0138201	0	0.0680337	1	1	0	0	0	0.000189528	0	0	0	0	0	0	0	0	0	0	0	0	0	0	0	0	0	0	0	0	0	0	0	0	0	0	0	0	0	0	0	0.00271715	0	0	0	0	0	0	0	0	0	0.0108822	0	0	0	0.00252715	0	0.0517177	0	0	0	0.0923664	1	1	0	0	0	0.00189448	0	0	0	0	0	0	0	0	0	0	0	0	0	0	0	0	0	0	0	0	0	0	0	0	0	0	0	0	0	0	0	0.0207834	0	0	0	0	0	0	0	0	0	0.0119836	0	0	0	0.00344731	0	0.0542575	0	0	0	0.496692	1	1	0	0.000445898	0	0.00383795	0	0.0118105	0	0.00132948	0	0	0	0.0136236	0	0.0389092	0	0.00173611	0	0.00100369	0	0.001584	0	0.0104144	0	0.0015467	0	0.00191481	0	0.00169895	0	0.00333611	0	0	0	0.000119209	0	0.21242	0	0.0107937	0	0	0	0.0231532	0	0.0109229	0	0.0670209	0	0	0	0.00252715	0	0.0627231	0	0.0138201	1	0.874934	0.583111	0	0.0160523	0	0.118455	0	0.0118105	0	0.00101788	0	0	0	0.00854879	0	0.0109221	0	0.000771605	0	0.00100369	0	0.000176	0	0.00822666	0	0	0	0.00492699	0	0.00392225	0	0.00148272	0	0.0188303	0	0.000119209	0	0.271734	1	0.0189092	0	0.0002375	0	0.0231532	0	0.0379037	0	0.155069	0	0.00674997	0	0.00597637	0	0.148935	0	0.518405	0.404531	0.429423	0	0.0676828	0.0654431	0.075375	0	0.0891353	0.0852782	0.0982617	0	0.42927	0.349016	0.371549	0	0.814122	0.556972	0	0.66373	0.485073	0.508869	0	0.0645443	0.0625054	0.0735349	0	0.0903843	0.0864199	0.101959	0	0.573345	0.436363	0.45704	1	0.961198	0.24997	0	0.39208	1	1	0	0.0403085	1	1	0	0.0561534	1	1	0	0.335927	1	1	1	0.605003	0.453927
ENSG00000124602	UNC5CL	NA	1	1	All	0	0.292571	1	1	0	0.00178359	0	0.00833206	0	0.000164749	0	8.30769e-05	0	0.0066358	0	0.00123681	0	0.00273398	0	0	0	0	0	0.002172	0	0.00145849	0	0.000386675	0	0	0	0	0	0	0	0.00563277	0	0.000119209	0	0.0974361	0	0.00604124	0	0.0002375	0	0.00359953	0	0.0109229	0	0.0627612	0	0.0150238	0	0	0	0.0607871	0	0.00502282	0	0.169525	1	1	0	0.00178359	0	0.00710338	0	0.000164749	0	2.07732e-05	0	0	0	0	0	0.00117283	0	0	0	0	0	0	0	0.00145849	0	0.000386675	0	0	0	0	0	0	0	0.00563277	0	0.000119209	0	0.0156268	0	0.0018981	0	0.0002375	0	0.00252323	0	0.0109229	0	0.0627612	0	0.0150238	0	0	0	0.0426893	0	0	0	0.211481	1	1	0	0.00178359	0	0.00804766	0	0.000164749	0	6.23037e-05	0	0	0	0	0	0.00156116	0	0	0	0	0	0	0	0.00145849	0	0.000386675	0	0	0	0	0	0	0	0.00563277	0	0.000119209	0	0.0516372	0	0.00486558	0	0.0002375	0	0.00349178	0	0.0109229	0	0.0627612	0	0.0150238	0	0	0	0.0433245	0	0	0	0.0810902	1	1	0	0	0	0.000284405	0	0	0	2.07732e-05	0	0.0066358	0	0.00123681	0	0.00117283	0	0	0	0	0	0.002172	0	0	0	0	0	0	0	0	0	0	0	0	0	0	0	0.0457988	0	0.00117566	0	0	0	0.00010775	0	0	0	0	0	0	0	0	0	0.0174626	0	0.00502282	1	0.701367	0.504093	0	0.00178359	0	0.0110801	0	0.0148686	0	8.30926e-05	0	0	0	0.00854879	0	0.00468461	0	0	0	0.00100369	0	0.004688	0	0.0122373	0	0.00348007	0	0.0279495	0	0.00105694	0	0.000370679	0	0.00405391	0	0.000476837	1	0.128271	0	0.0083596	0	0	0	0.0138466	0	0.0539615	0	0.0860683	0	0	0	0.00597637	0	0.308518	0	0.259159	0.2283	0.272361	0	0.153553	0.142344	0.149835	0	0.188357	0.171681	0.181905	0	0.0708016	0.0683533	0.117155	1	0.662237	0.14279	0	0.298571	0.258122	0.30559	0	0.172077	0.158086	0.166202	0	0.216583	0.194735	0.206664	0	0.0819872	0.0787163	0.131619	1	0.764206	0.178403	0	0.205915	1	1	0	0.122387	1	1	0	0.14919	1	1	0	0.0567248	1	1	1	0.521731	0.406508
ENSG00000185664	PMEL	NA	1	1	All	0	0.423835	1	1	0	0.0168605	0	0.00563532	0	0.00332527	0	0.00207581	0	0.00111111	0	0.0174479	0	0.000195312	0	0	0	0	0	0.000704	0	0	0	0.00348007	0	0	0	0.00105694	0	0	0	0.00140889	0	0.000476604	0	0.166432	0	0.0190391	0	0	0	0.00812469	0	0.0209563	0	0.0588528	0	0	0	0.000465303	0	0.0834301	0	0.0127568	0	0.0834473	1	1	0	0	0	0	0	0.000228138	0	0.00033237	0	0.00111111	0	0	0	0	0	0	0	0	0	0	0	0	0	0	0	0	0	0	0	0	0	0.00140889	0	0.000119209	0	0.0180088	0	0.00505704	0	0	0	0.000431	0	0	0	0.0228816	0	0	0	0	0	0.0338691	0	0	0	0.151181	1	1	0	0	0	0	0	0.000721873	0	0.00132797	0	0.00111111	0	0	0	0	0	0	0	0	0	0	0	0	0	0	0	0	0	0	0	0	0	0.00140889	0	0.000357395	0	0.0667497	0	0.0144319	0	0	0	0.00323095	0	0	0	0.0242003	0	0	0	0	0	0.0376414	0	0	0	0.272654	1	1	0	0.0168605	0	0.00563532	0	0.0026034	0	0.000747833	0	0	0	0.0174479	0	0.000195312	0	0	0	0	0	0.000704	0	0	0	0.00348007	0	0	0	0.00105694	0	0	0	0	0	0.000119209	0	0.0996828	0	0.00460723	0	0	0	0.00489373	0	0.0209563	0	0.0346524	0	0	0	0.000465303	0	0.0457886	0	0.0127568	0	0.561639	1	0	0.0515662	0	0.03331	0	0.0050162	0	0.00299133	0	0.00111111	0	0.00413395	0	0.00312499	0	0	0	0	0	0	0	0.00990586	0	0	0	0.00880886	0	0.00951249	0	0	0	0.00327428	0	0.00107288	0	0.0977262	0	0.00041282	0	0	0	0.00325944	0	0	0	0.0466432	0	0	0	0.0116326	0	0.268136	0	0.358297	0.301135	0.336379	0	0.0751008	0.07235	0.0819621	0	0.124335	0.116916	0.128847	0	0.233962	0.208608	0.243598	0	0.658107	0.482169	0	0.469595	0.374745	0.409531	0	0.0919897	0.0878854	0.0980798	0	0.175842	0.16125	0.174362	0	0.293753	0.254539	0.290339	0	0.779557	0.541391	0	0.273143	1	1	0	0.0539431	1	1	0	0.100635	1	1	0	0.172508	1	1	0	0.447738	1
ENSG00000099998	GGT5	NA	1	1	All	0	0.30944	1	1	0	0.000445898	0	0.00066344	0	0.00196374	0	0.00132114	0	0	0	0.00123681	0	0.00117283	0	0	0	0	0	0	0	0.000468447	0	0	0	0.00220222	0	0	0	0	0	0.000515	0	0	0	0.0277896	0	0.00208971	0	0	0	0.00742531	0	0.0176118	0	0.0776715	0	0.0186902	0	0.00597446	0	0.142198	0	0	0	0.070248	1	1	0	0	0	0.000284405	0	0	0	0.000399131	0	0	0	0	0	0	0	0	0	0	0	0	0	0	0	0	0	0	0	0	0	0	0	0.000228949	0	0	0	0.00294184	0	0.000103205	0	0	0	0.000242438	0	0	0	0	0	0	0	0.00252715	0	0.0635209	0	0	0	0.0867576	1	1	0	0	0	0.000379034	0	0	0	0.000481619	0	0	0	0	0	0	0	0	0	0	0	0	0	0	0	0	0	0	0	0	0	0	0	0.000457763	0	0	0	0.011031	0	0.000825454	0	0	0	0.00218114	0	0	0	0	0	0	0	0.00344731	0	0.0679542	0	0	0	0.222682	1	1	0	0.000445898	0	0.000284405	0	0.00196374	0	0.000839522	0	0	0	0.00123681	0	0.00117283	0	0	0	0	0	0	0	0.000468447	0	0	0	0.00220222	0	0	0	0	0	5.72372e-05	0	0	0	0.0167586	0	0.00126426	0	0	0	0.00524417	0	0.0176118	0	0.0776715	0	0.0186902	0	0.00252715	0	0.0742436	0	0	1	2.55329	0.922175	0	0.0160523	0	0.221799	0	0.0509853	0	0.015822	1	0.01	0	0.010968	0	0.0128676	0	0.000771605	0	0	0	0.001584	0	0.00187379	0	0.00618679	0	0.0550554	0	0.000264236	0	0.00926697	0	0.0252416	0	0.00584126	0	1.11708	0	0.0633951	0	0.0021375	0	0.0717915	0	0.0368902	0	0.218958	0	0	0	0.0575764	0	0.540887	0	0.294722	0.255261	0.296433	0	0.0695626	0.0671982	0.0770291	0	0.0825142	0.0792016	0.0925324	0	0.212208	0.191203	0.227893	1	2.41134	0.694019	0	0.321545	0.274972	0.320501	0	0.0711226	0.0686523	0.0793104	0	0.0905336	0.0865564	0.102076	0	0.231011	0.206269	0.246745	1	2.96807	0.796032	0	0.181066	1	1	0	0.0394549	1	1	0	0.050378	1	1	0	0.130688	1	1	0	1.76762	1
ENSG00000165181	C9orf84	NA	1	1	All	0	0.19562	1	1	0	0	0	0.000663462	0	0.0010294	0	0.000519046	0	0	0	0	0	0.000780865	0	0	0	0	0	0	0	0	0	0	0	0.000137638	0	0	0	0.0014812	0	0	0	0.000476837	0	0.0609438	0	0.00385674	0	0	0	0.013241	0	0.0109229	0	0.0873965	0	0	0	0.000465303	0	0.00917297	0	0.00453238	0	0.102119	1	1	0	0	0	0.000663462	0	0.000370685	0	0.000186958	0	0	0	0	0	0.000195312	0	0	0	0	0	0	0	0	0	0	0	0.000137638	0	0	0	0.000370679	0	0	0	0	0	0.0334197	0	0.00267351	0	0	0	0.00720972	0	0	0	0.0427205	0	0	0	0.000465303	0	0.00917297	0	0.00453238	0	0.128363	1	1	0	0	0	0.000663462	0	0.000864654	0	0.000435953	0	0	0	0	0	0.000585553	0	0	0	0	0	0	0	0	0	0	0	0.000137638	0	0	0	0.00111052	0	0	0	0	0	0.0520022	0	0.00349778	0	0	0	0.0102188	0	0	0	0.044676	0	0	0	0.000465303	0	0.00917297	0	0.00453238	0	0.067257	1	1	0	0	0	0	0	0.000164749	0	8.30926e-05	0	0	0	0	0	0.000195312	0	0	0	0	0	0	0	0	0	0	0	0	0	0	0	0.000370679	0	0	0	0.000476837	0	0.00894164	0	0.000358959	0	0	0	0.00302226	0	0.0109229	0	0.0427205	0	0	0	0	0	0	0	0	1	2.12234	0.880249	0	0.0160523	0	0.20902	0	0.0164749	0	0.00168263	0	0.0121605	0	0.0696665	0	0.000781247	0	0.000771605	0	0.00100369	0	0.000704	0	0.00749516	0	0.0015467	0	0.00495499	0	0.00105694	0	0	0	0.00123753	0	0.00107288	0	0.482765	0	0.029265	0	0.0002375	0	0.0679286	0	0	0	0.600294	0	0.0693284	0	0.0350434	1	0.491796	0	0.17112	0.15728	0.209422	0	0.0880431	0.0842786	0.0934387	0	0.108314	0.102654	0.114936	0	0.0628065	0.0608749	0.110178	1	2.19203	0.643482	0	0.207748	0.187588	0.24258	0	0.106803	0.101297	0.110988	0	0.137569	0.128526	0.142361	0	0.0701788	0.0677729	0.121696	2	2.55376	0.469902	0	0.128405	1	1	0	0.0662594	1	1	0	0.0840085	1	1	0	0.0443963	1	1	1	1.54127	0.785892
ENSG00000171944	OR52A5	NA	1	1	All	0	0.193589	1	1	0	0	0	0.0039774	0	0.00332536	0	0	0	0	0	0.000475454	0	0.000195312	0	0	0	0	0	0	0	0.00105401	0	0	0	0.00495028	0	0.00105694	0	0.000370679	0	0.0215341	0	0.000476837	0	0.00274417	0	0.00128415	0	0	0	0.00537599	0	0.0578352	0	0.0616054	0	0	0	0.005264	0	0.0103742	0	0.0116892	0	0.0964328	1	1	0	0	0	0.00236854	0	0.00332536	0	0	0	0	0	0.000475454	0	0.000195312	0	0	0	0	0	0	0	0.00105401	0	0	0	0.00344096	0	0.00105694	0	0.000370679	0	0.0215341	0	0.000476837	0	0.000998152	0	0.000153695	0	0	0	0.00308512	0	0	0	0.050063	0	0	0	0.005264	0	0	0	0.00257064	0	0.102409	1	1	0	0	0	0.00331394	0	0.00332536	0	0	0	0	0	0.000475454	0	0.000195312	0	0	0	0	0	0	0	0.00105401	0	0	0	0.00481265	0	0.00105694	0	0.000370679	0	0.0215341	0	0.000476837	0	0.00228182	0	0.000359947	0	0	0	0.00389097	0	0	0	0.0507232	0	0	0	0.005264	0	0	0	0.00327381	0	0.0911797	1	1	0	0	0	0.000663462	0	0	0	0	0	0	0	0	0	0	0	0	0	0	0	0	0	0	0	0	0	0.000137638	0	0	0	0	0	0	0	0	0	0.000462341	0	0.000924198	0	0	0	0.00148502	0	0.0578352	0	0.0108822	0	0	0	0	0	0.0103742	0	0.00841543	1	0.195891	0.177898	0	0.0111474	1	0.0812288	0	0.0026034	0	8.30926e-05	0	0	0	0.00106977	0	0.000195312	0	0	0	0	0	0	0	0.00105401	0	0	0	0	0	0	0	0.00333611	0	0	0	0	0	0.00389227	0	0.000605778	0	0	0	0.00345388	0	0	0	0.0219848	0	0	0	0.00597637	0	0.0592599	0	0.184518	0.168495	0.219201	0	0.0902251	0.0862745	0.0952849	0	0.0950147	0.0906404	0.103331	0	0.0895033	0.0856148	0.133212	1	0.233645	0.0233939	0	0.197333	0.179083	0.234966	0	0.0994266	0.0946436	0.104577	0	0.105906	0.10049	0.115313	0	0.0914273	0.0873723	0.139583	1	0.263326	0.0291449	0	0.134313	1	1	0	0.0710533	1	1	0	0.0751623	1	1	0	0.0591511	1	1	1	0.154145	0.142852
ENSG00000106328	FSCN3	NA	1	1	All	0	0.248872	1	1	0	0	0	0.000189528	0	0.00476565	0	0.000332229	0	0	0	0.00123681	0	0.00468461	0	0.000771605	0	0	0	0	0	0.00292497	0	0	0	0.00328373	0	0	0	0.000370679	0	0.000942454	0	0.000476837	0	0.0753348	0	0.00617753	0	0	0	0.00639902	0	0	0	0.0401646	0	0.0157051	0	0.0157591	0	0.0563812	0	0.0129713	0	0.0888332	1	1	0	0	0	0.000189528	0	0.00364853	0	0.000186958	0	0	0	0.00123681	0	0.00468461	0	0.000771605	0	0	0	0	0	0.00105401	0	0	0	0.00328373	0	0	0	0.000370679	0	0.000942454	0	0.000476837	0	0.0201307	0	0.0030534	0	0	0	0.0042203	0	0	0	0.0310811	0	0	0	0.00252715	0	0.0109748	0	0	0	0.127012	1	1	0	0	0	0.000189528	0	0.00397666	0	0.000311456	0	0	0	0.00123681	0	0.00468461	0	0.000771605	0	0	0	0	0	0.00245652	0	0	0	0.00328373	0	0	0	0.000370679	0	0.000942454	0	0.000476837	0	0.0523167	0	0.00449514	0	0	0	0.00615658	0	0	0	0.0315255	0	0	0	0.00252715	0	0.0112895	0	0	0	0.12186	1	1	0	0	0	0	0	0.000788991	0	2.07732e-05	0	0	0	0	0	0	0	0	0	0	0	0	0	0.000468447	0	0	0	0	0	0	0	0	0	0	0	0	0	0.023018	0	0.00168239	0	0	0	0.000242438	0	0	0	0.00863903	0	0.0157051	0	0.013232	0	0.0450917	0	0.0129713	0	0.416573	1	0	0.0160523	0	0.0580431	0	0.00861058	0	0.000186958	0	0	0	0.026611	0	0.00702356	0	0	0	0.00100369	0	0.018192	0	0.00187379	0	0.0015467	0	0	0	0	0	0.000370679	0	0.007364	0	0.00190735	0	0.0252363	0	0.00702732	0	0.00095	0	0.00218194	0	0.0109229	0	0.0753395	0	0.0157051	0	0.0157591	0	0.114665	0	0.222432	0.19943	0.24678	0	0.076739	0.0738684	0.083452	0	0.106941	0.101422	0.113813	0	0.11549	0.109071	0.154287	0	0.38739	0.321174	0	0.266995	0.234323	0.284007	0	0.107331	0.101772	0.111445	0	0.148868	0.138317	0.151884	0	0.118127	0.111417	0.161431	0	0.481675	0.382252	0	0.162628	1	1	0	0.06308	1	1	0	0.0887641	1	1	0	0.0738636	1	1	0	0.297851	1
ENSG00000140795	MYLK3	NA	1	1	All	0	0.229546	1	1	0	0	0	0.00066344	0	0.0165028	0	0.00033237	0	0	0	0.000677835	0	0.00175704	0	0	0	0.00100369	0	0.000176	0	0.00306306	0	0.00281975	0	0.00343758	0	0.000264236	0	0	0	0.00585179	0	0.000119209	0	0.0326267	0	0.000928844	0	0	0	0.0143733	0	0	0	0.0917369	0	0	0	0.00128	0	0.0445948	0	0.00733656	0	0.0711254	1	1	0	0	0	0.000284405	0	0.00463255	0	0	0	0	0	0	0	0.000195312	0	0	0	0.00100369	0	0	0	0.000787802	0	0.00281975	0	0.00123875	0	0	0	0	0	0	0	0	0	0.00345809	0	0	0	0	0	0.0062935	0	0	0	0.0504116	0	0	0	0	0	0	0	0	0	0.0954459	1	1	0	0	0	0.000379034	0	0.00980655	0	0	0	0	0	0	0	0.000975794	0	0	0	0.00100369	0	0	0	0.00125413	0	0.00281975	0	0.00288702	0	0	0	0	0	0	0	0	0	0.0103927	0	0	0	0	0	0.00924793	0	0	0	0.0566792	0	0	0	0	0	0	0	0	0	0.1341	1	1	0	0	0	0.000284405	0	0.00669625	0	0.00033237	0	0	0	0.000677835	0	0.000781247	0	0	0	0	0	0.000176	0	0.00180893	0	0	0	0.000550554	0	0.000264236	0	0	0	0.00585179	0	0.000119209	0	0.022234	0	0.000928844	0	0	0	0.00512534	0	0	0	0.0350576	0	0	0	0.00128	0	0.0445948	0	0.00733656	1	1.16745	0.68884	0	0.000445898	0	0.00965988	0	0.0375186	0	0.00830926	0	0.01	0	0.00762353	0	0.00175781	0	0	0	0.00401476	0	0	0	0.0154898	0	0.0217133	0	0.0728108	0	0.00660589	0	0.0133444	0	0.007364	0	0.00190735	1	0.389567	0	0.0486745	0	0	0	0.0274095	0	0	0	0.139857	0	0	0	0.0110964	0	0.332278	0	0.211231	0.190413	0.238532	0	0.0665422	0.0643766	0.0743343	0	0.0861066	0.0825036	0.095662	0	0.125125	0.117613	0.161649	1	1.22003	0.3446	0	0.242035	0.214971	0.266974	0	0.0725682	0.0699977	0.0805756	0	0.0988891	0.0941569	0.109359	0	0.143146	0.133372	0.180911	1	1.51136	0.445968	0	0.143309	1	1	0	0.0422876	1	1	0	0.0588564	1	1	0	0.0844529	1	1	0	0.881462	1
ENSG00000154007	ASB17	NA	1	1	All	0	0.367316	1	1	0	0	0	0.000426349	0	0.00148249	0	0.000332323	0	0	0	0	0	0.00117283	0	0	0	0	0	0.001584	0	0.00314941	0	0	0	0	0	0.000264236	0	0	0	0	0	0	0	0.0140641	0	0.0011755	0	0.00095	0	0.00272865	0	0	0	0.0520195	0	0.0157051	0	0.023396	0	0.151109	0	0.0977566	0	0.27212	1	1	0	0	0	0.000189528	0	0.000164749	0	2.07732e-05	0	0	0	0	0	0	0	0	0	0	0	0	0	0	0	0	0	0	0	0	0	0	0	0	0	0	0	0.00297706	0	0.000645031	0	0.00095	0	0.000383917	0	0	0	0	0	0.0157051	0	0.0190324	0	0.151109	0	0.0809432	0	0.283442	1	1	0	0	0	0.000378967	0	0.000823498	0	0.000145365	0	0	0	0	0	0	0	0	0	0	0	0	0	0	0	0	0	0	0	0	0	0	0	0	0	0	0	0.00547621	0	0.000902878	0	0.00095	0	0.000706849	0	0	0	0	0	0.0157051	0	0.0208689	0	0.151109	0	0.0863751	0	0.0838743	1	1	0	0	0	4.73821e-05	0	0.000658996	0	0.000186958	0	0	0	0	0	0.00117283	0	0	0	0	0	0.001584	0	0.00314941	0	0	0	0	0	0.000264236	0	0	0	0	0	0	0	0.00858792	0	0.00027262	0	0	0	0.0020218	0	0	0	0.0520195	0	0	0	0.00252715	0	0	0	0.0113815	0	0.203928	1	0	0	0	0.000758114	0	0.000370685	0	8.30926e-05	0	0	0	0	0	0.00117283	0	0	0	0	0	0	0	0	0	0.000386675	0	0.00123875	0	0.000264236	0	0	0	0	0	0	0	0.0131438	0	0.00151108	0	0.00095	0	0.00170486	0	0	0	0.0230828	0	0	0	0.0293524	0	0.129909	0	0.354817	0.298698	0.334209	0	0.267316	0.234569	0.239542	0	0.27683	0.241817	0.249991	0	0.077987	0.0750236	0.123495	0	0.235322	0.209684	0	0.386922	0.320856	0.360968	0	0.276899	0.241869	0.247722	0	0.290188	0.251877	0.262207	0	0.0967342	0.0922027	0.144218	0	0.245611	0.217773	0	0.246676	1	1	0	0.185794	1	1	0	0.192809	1	1	0	0.0538675	1	1	0	0.172113	1
ENSG00000164855	TMEM184A	NA	1	1	All	0	0.288337	1	1	0	0	0	0.00965806	0	0.0159003	0	0.00132117	0	0.00111111	0	0.00123681	0	0.00468385	0	0.000192901	0	0	0	0.000176	0	0.00292497	0	0.000386675	0	0.00123875	0	0	0	0.000370679	0	0.00445326	0	0	0	0.0436838	0	0.0022513	0	0.000948813	0	0.00606084	0	0	0	0.102254	0	0.0248216	0	0	0	0.0457886	0	0.018873	0	0.0664556	1	1	0	0	0	0.00113717	0	0.00593974	0	0	0	0	0	0.00123681	0	0.00117283	0	0	0	0	0	0	0	0.00105401	0	0	0	0	0	0	0	0	0	0.00199886	0	0	0	0.00226467	0	0.000232211	0	0.0002375	0	2.69375e-05	0	0	0	0.047113	0	0	0	0	0	0	0	0.00404195	0	0.0969721	1	1	0	0	0	0.00369095	0	0.00996053	0	0	0	0	0	0.00123681	0	0.00194948	0	0	0	0	0	0	0	0.00245652	0	0	0	0	0	0	0	0	0	0.0024544	0	0	0	0.0132307	0	0.000851203	0	0.000711313	0	0.000781084	0	0	0	0.0551413	0	0	0	0	0	0	0	0.00450784	0	0.191365	1	1	0	0	0	0.00596711	0	0.00593974	0	0.00132117	0	0.00111111	0	0	0	0.00273436	0	0.000192901	0	0	0	0.000176	0	0.000468447	0	0.000386675	0	0.00123875	0	0	0	0.000370679	0	0.00199886	0	0	0	0.0304531	0	0.00140009	0	0.0002375	0	0.00527975	0	0	0	0.047113	0	0.0248216	0	0	0	0.0457886	0	0.0143652	2	1.68615	0.502442	0	0.0367076	1	0.140297	0	0.0194924	0	0.00934247	0	0	0	0.0165158	0	0.00975123	0	0.000771605	0	0.00100369	0	0.0044	0	0.00105401	0	0.00618679	0	0.00220222	0	0	0	0.00593086	0	0.00199886	0	0.000119209	1	0.281445	0	0.0234679	0	0.00095	0	0.0428504	0	0.00757849	0	0.480876	0	0.00674997	0	0.0174197	0	0.569043	0	0.264255	0.232222	0.275842	0	0.0639386	0.0619374	0.0719682	0	0.0900599	0.0861235	0.099055	0	0.174195	0.159867	0.200221	2	1.64461	0.22823	0	0.305682	0.263379	0.309959	0	0.0676492	0.0654117	0.0762842	0	0.100983	0.096052	0.111205	0	0.204699	0.185107	0.227887	2	1.92983	0.304338	0	0.175724	1	1	0	0.0439552	1	1	0	0.0644509	1	1	0	0.111273	1	1	1	1.16468	0.687976
ENSG00000159915	ZNF233	NA	1	1	All	0	0.194874	1	1	0	0	0	4.73821e-05	0	0.000538581	0	0.00033237	0	0	0	0	0	0	0	0	0	0	0	0.001584	0	0.00708211	0	0	0	0.00492699	0	0.000264236	0	0	0	0	0	0.00107288	0	0.110227	0	0.00805878	0	0	0	0.00718834	0	0	0	0.0332877	0	0	0	0	0	0.0202641	0	0	0	0.0854133	1	1	0	0	0	0	0	0	0	0	0	0	0	0	0	0	0	0	0	0	0	0	0	0	0	0	0	0	0	0.000264236	0	0	0	0	0	0	0	0.0486971	0	0.00547866	0	0	0	0.000303142	0	0	0	0.0104061	0	0	0	0	0	0.0202641	0	0	0	0.0939712	1	1	0	0	0	0	0	0	0	0	0	0	0	0	0	0	0	0	0	0	0	0	0	0	0	0	0	0	0	0.000264236	0	0	0	0	0	0	0	0.0566632	0	0.00547866	0	0	0	0.000894847	0	0	0	0.0104061	0	0	0	0	0	0.0202641	0	0	0	0.100903	1	1	0	0	0	4.73821e-05	0	0.000538581	0	0.00033237	0	0	0	0	0	0	0	0	0	0	0	0.001584	0	0.00708211	0	0	0	0.00492699	0	0	0	0	0	0	0	0.00107288	0	0.0535634	0	0.00258012	0	0	0	0.0062935	0	0	0	0.0228816	0	0	0	0	0	0	0	0	0	0.344175	1	0	0.00401308	0	0.0136934	0	0.069885	0	0.00168263	0	0	0	0.00972397	0	0.00975123	0	0.000771605	0	0	0	0.000704	0	0.00990586	0	0.000386675	0	0.0068446	0	0.00105694	0	0	0	0.0719767	0	0.00762939	0	0.046472	0	0.00298624	0	0	0	0.0257076	0	0	0	0.0346524	0	0	0	0.000465303	0	0.0258659	0	0.166056	0.153002	0.20566	0	0.0826258	0.0793044	0.0887689	0	0.0890992	0.0852452	0.0982374	0	0.0769572	0.0740705	0.122541	0	0.331477	0.282137	0	0.22504	0.201516	0.25489	0	0.101807	0.0967964	0.106633	0	0.110816	0.104896	0.119458	0	0.114224	0.107942	0.158082	0	0.473339	0.377081	0	0.120884	1	1	0	0.048377	1	1	0	0.0545665	1	1	0	0.0663179	1	1	0	0.277818	1
ENSG00000187054	TMPRSS11A	NA	1	1	All	0	0.379239	1	1	0	0	0	0.0106501	0	0.00463224	0	0.000519266	0	0	0	0.021423	0	0	0	0	0	0.00100369	0	0	0	0.000787802	0	0	0	0.00123875	0	0.00105618	0	0.00148272	0	0	0	0.000119209	0	0.0231363	0	0.00657463	0	0.0002375	0	0.00948061	0	0.0936895	0	0.0548898	0	0.0209715	0	0.0218488	0	0.0898916	0	0.0156064	0	0.0970825	1	1	0	0	0	0.00383795	0	0.000912412	0	2.07732e-05	0	0	0	0	0	0	0	0	0	0	0	0	0	0	0	0	0	0	0	0.000264236	0	0	0	0	0	0	0	0.00282894	0	0.0040523	0	0	0	0.000660084	0	0	0	0	0	0.00973502	0	0.00252715	0	0.0649071	0	0.00733656	0	0.122101	1	1	0	0	0	0.0089443	0	0.00173445	0	0.000186895	0	0	0	0	0	0	0	0	0	0	0	0	0	0	0	0	0	0	0	0.000791948	0	0	0	0	0	0	0	0.00973369	0	0.00622461	0	0	0	0.0019509	0	0	0	0	0	0.0112365	0	0.0062078	0	0.0668203	0	0.00826981	0	0.257138	1	1	0	0	0	0.00170576	0	0.00289779	0	0.00033237	0	0	0	0.021423	0	0	0	0	0	0.00100369	0	0	0	0.000787802	0	0	0	0.00123875	0	0.000264236	0	0.00148272	0	0	0	0.000119209	0	0.0134026	0	0.000350024	0	0.0002375	0	0.00752972	0	0.0936895	0	0.0548898	0	0.00973502	0	0.015641	0	0.0230713	0	0.00733656	1	0.270431	0.23695	0	0.00178359	0	0.00170576	0	0.00289779	0	2.07732e-05	0	0	0	0.00235475	0	0.00702356	0	0	0	0	0	0	0	0.000787802	0	0.000386675	0	0.000137638	0	0	0	0	0	0.000818919	0	0.000119209	0	0.0215026	0	0.00312195	0	0.00095	0	0.017672	0	0.0209563	1	0.0897809	0	0.00973502	0	0.0157591	0	0.0729168	0	0.345002	0.291781	0.328034	0	0.0915292	0.0874654	0.0964639	0	0.112213	0.106146	0.11829	0	0.232789	0.207679	0.242893	1	0.257504	0.0279764	0	0.393615	0.325387	0.364916	0	0.09589	0.091436	0.101477	0	0.125052	0.117549	0.131683	0	0.268563	0.235523	0.273318	1	0.289379	0.0346053	0	0.246264	1	1	0	0.0680428	1	1	0	0.0848994	1	1	0	0.161365	1	1	1	0.187973	0.171363
ENSG00000149488	TMC2	NA	1	1	All	0	1.05907	1	1	0	0.0111474	0	0.104663	0	0.0200532	0	0.00351066	0	0	0	0.0310642	0	0.028033	0	0.000192901	0	0.0160277	0	0.00158259	0	0.0072285	0	0.0015467	0	0.0241047	0	0	0	0.000370679	0	0.0112169	0	0.0029793	0	0.277269	0	0.0184208	0	0	0	0.0333381	0	0.0168911	0	0.102341	0	0.0157051	0	0.0280071	0	0.203827	0	0.0995445	0	0.0788077	1	1	0	0	0	0.000189528	0	0.000415089	0	0	0	0	0	0.000677835	0	0	0	0	0	0.00100369	0	0.000176	0	0	0	0	0	0.00191481	0	0	0	0	0	0.000228949	0	0.000119209	0	0.010838	0	0.0018981	0	0	0	0.00282775	0	0	0	0.0252396	0	0	0	0.00128	0	0.0168009	0	0.0151982	0	0.21176	1	1	0	0	0	0.00871426	0	0.00181282	0	0	0	0	0	0.00375843	0	0	0	0	0	0.00699446	0	0.000878592	0	0	0	0	0	0.00684625	0	0	0	0	0	0.00297471	0	0.00107195	0	0.0692109	0	0.00981435	0	0	0	0.013153	0	0	0	0.0305797	0	0	0	0.00637952	0	0.0215065	0	0.0280643	0	0.847305	1	1	0	0.0111474	0	0.0959488	0	0.0182404	0	0.00351066	0	0	0	0.0273058	0	0.028033	0	0.000192901	0	0.0090332	0	0.000704	0	0.0072285	0	0.0015467	0	0.0172585	0	0	0	0.000370679	0	0.00824216	0	0.00190735	0	0.208058	0	0.00860642	0	0	0	0.0201851	0	0.0168911	0	0.0717617	0	0.0157051	0	0.0216276	0	0.18232	0	0.0714802	1	2.63826	0.928514	0	0.021849	0	0.303246	0	0.0540712	0	0.00467396	0	0	0	0.147558	0	0.136657	0	0.00308642	0	0.00401476	0	0.002816	0	0.0462817	0	0.000386675	0	0.0068446	0	0.00951249	0	0.00593086	0	0.0252416	0	0.00762939	1	0.899698	0	0.108576	0	0.0038	0	0.20461	0	0.0279379	0	0.188748	0	0.0328803	0	0.0177876	0	0.37442	0	0.937787	0.608507	0.618257	0	0.0730233	0.0704208	0.0801137	0	0.178606	0.163565	0.174215	0	0.759181	0.53195	0.542252	0	2.27586	0.897292	0	1.16108	0.686853	0.696179	0	0.081861	0.0786	0.0889687	0	0.228126	0.203976	0.215289	0	0.932956	0.606611	0.617362	1	3.13172	0.81968	0	0.667273	1	1	0	0.048933	1	1	0	0.137934	1	1	0	0.529339	1	1	0	1.83225	1
ENSG00000075673	ATP12A	NA	1	1	All	0	1.9173	1	1	0	0.0111474	0	0.224766	0	0.0132944	0	0.00600344	0	0	0	0.00297106	0	0.045566	0	0.000192901	0	0	0	0.00632474	0	0.0168578	0	0.00618113	0	0.0111386	0	0.0514986	0	0.00333308	0	0.00139983	0	0.000119209	0	0.683108	0	0.0342678	0	0	0	0.0608676	0	0	0	0.190588	0	0.000779877	0	0.0764036	0	0.309831	0	0.160662	0	0.0790918	1	1	0	0	0	0.0455342	0	0.000415089	0	0	0	0	0	0.000118864	0	0	0	0.000192901	0	0	0	0.000704	0	0.000468447	0	0.000386675	0	0.00123875	0	0.0169111	0	0.000370679	0	0	0	0	0	0.00766894	0	2.58012e-05	0	0	0	0.000449043	0	0	0	0	0	0	0	0.00252715	0	0	0	0.0020802	0	0.361615	1	1	0	0	0	0.156346	0	0.00148394	0	0	0	0	0	0.00106924	0	0	0	0.000192901	0	0	0	0.00350874	0	0.00514663	0	0.00270106	0	0.00618358	0	0.0419861	0	0.00185037	0	0	0	0	0	0.115416	0	0.00167687	0	0	0	0.00597788	0	0	0	0	0	0	0	0.00988845	0	0	0	0.00818683	0	1.55569	1	1	0	0.0111474	0	0.0684198	0	0.0118105	0	0.00600344	0	0	0	0.00190182	0	0.045566	0	0	0	0	0	0.002816	0	0.0117112	0	0.00348007	0	0.00495499	0	0.00951249	0	0.00148272	0	0.00139983	0	0.000119209	0	0.567692	0	0.0325909	0	0	0	0.0548898	0	0	0	0.190588	0	0.000779877	0	0.0665151	0	0.309831	0	0.152475	2	1.67243	0.498145	0	0.00178359	1	0.113764	0	0.0400717	0	0.00531793	0	0	0	0.0267443	0	0.00975123	0	0	0	0.00100369	0	0.002816	0	0.0299806	0	0.0015467	0	0.0309687	0	0.00422777	0	0.00333611	0	0.00382836	0	0.00298023	0	0.374742	0	0.0534307	0	0.0021375	0	0.0440436	0	0.0168911	1	0.143832	0	0.0070189	0	0.0921151	0	0.660101	0	1.68564	0.814675	0.817163	0	0.0716017	0.0690984	0.0788331	0	0.319131	0.27322	0.280654	0	1.36651	0.745005	0.748149	2	1.57904	0.21124	0	2.09421	0.876832	0.878866	0	0.0896981	0.0857929	0.0959859	0	0.399465	0.329321	0.337543	0	1.69474	0.816354	0.818747	2	1.90725	0.298237	0	1.22904	1	1	0	0.0524025	1	1	0	0.244052	1	1	0	0.984985	1	1	0	1.09839	1
ENSG00000123415	SMUG1	NA	1	1	All	0	0.189372	1	1	0	0	0	0.000426439	0	0.000538581	0	2.07732e-05	0	0	0	0.000677835	0	0.000780865	0	0	0	0	0	0	0	0	0	0.00154481	0	0.00123875	0	0.000264236	0	0	0	0	0	0	0	0.012738	0	0.000412767	0	0	0	0.00228581	0	0	0	0.0346524	0	0	0	0.01034	0	0.0767698	0	0.0466813	0	0.0801355	1	1	0	0	0	0	0	0	0	0	0	0	0	0	0	0.000195312	0	0	0	0	0	0	0	0	0	0.000386675	0	0	0	0	0	0	0	0	0	0	0	0.000756418	0	0.000103205	0	0	0	0.00016504	0	0	0	0.0346524	0	0	0	0.00597637	0	0.0379001	0	0	0	0.0866248	1	1	0	0	0	0	0	0	0	0	0	0	0	0	0	0.000585553	0	0	0	0	0	0	0	0	0	0.00115814	0	0	0	0	0	0	0	0	0	0	0	0.00274846	0	0.000309562	0	0	0	0.000488017	0	0	0	0.0346524	0	0	0	0.00781288	0	0.0388698	0	0	0	0.102748	1	1	0	0	0	0.000426439	0	0.000538581	0	2.07732e-05	0	0	0	0.000677835	0	0.000195312	0	0	0	0	0	0	0	0	0	0.000386675	0	0.00123875	0	0.000264236	0	0	0	0	0	0	0	0.00998953	0	0.000103205	0	0	0	0.00179779	0	0	0	0	0	0	0	0.00252715	0	0.0379001	0	0.0466813	0	0.137445	1	0	0	0	0.0121298	0	0.00598508	0	8.30926e-05	0	0	0	0.00274481	0	0	0	0.000192901	0	0	0	0	0	0	0	0	0	0.000137638	0	0.000264236	0	0.00148272	0	0	0	0	0	0.00805418	0	0.00480149	0	0.0002375	0	0.00179779	0	0	0	0.0346524	0	0	0	0	0	0.064881	0	0.18324	0.167431	0.21819	0	0.0783045	0.0753172	0.0848493	0	0.0836023	0.080203	0.0934829	0	0.0996373	0.0948344	0.141824	0	0.129441	0.121413	0	0.192827	0.175375	0.231657	0	0.08084	0.0776587	0.0880246	0	0.0881397	0.0843671	0.0999322	0	0.104687	0.0993938	0.150892	0	0.14517	0.135125	0	0.120467	1	1	0	0.0522421	1	1	0	0.0568112	1	1	0	0.0636559	1	1	0	0.0914331	1
ENSG00000121281	ADCY7	NA	1	1	All	0	0.881339	1	1	0	0.00400924	0	0.00710338	0	0.0126472	0	0.00168263	0	0.00111111	0	0.0273058	0	0.0125	0	0	0	0.00401476	0	0.000704	0	0.00627224	0	0.0107436	0	0.00344096	0	0.00950869	0	0.00148272	0	0	0	0.00297744	0	0.327593	0	0.0134739	0	0.00095	0	0.0221647	0	0	0	0.182457	0	0.00376493	0	0	0	0.210234	0	0.0151982	0	0.0726037	1	1	0	0.000445898	0	0	0	0.00060204	0	0	0	0	0	0	0	0	0	0	0	0	0	0	0	0	0	0	0	0	0	0.000264236	0	0	0	0	0	0.000476837	0	0.0163753	0	0.000232211	0	0	0	0.00141212	0	0	0	0.0192942	0	0	0	0	0	0.0335009	0	0	0	0.178943	1	1	0	0.00222564	0	0	0	0.00150568	0	0	0	0	0	0	0	0	0	0	0	0	0	0	0	0	0	0	0	0	0	0.0029028	0	0	0	0	0	0.00190455	0	0.0995749	0	0.00317242	0	0	0	0.00584022	0	0	0	0.0237221	0	0	0	0	0	0.0380946	0	0	0	0.702396	1	1	0	0.00178359	0	0.00710338	0	0.0111415	0	0.00168263	0	0.00111111	0	0.0273058	0	0.0125	0	0	0	0.00401476	0	0.000704	0	0.00627224	0	0.0107436	0	0.00344096	0	0.00660589	0	0.00148272	0	0	0	0.00107288	0	0.228018	0	0.0103015	0	0.00095	0	0.0163245	0	0	0	0.158734	0	0.00376493	0	0	0	0.172139	0	0.0151982	3	4.45782	0.821622	0	0.021849	0	0.5265	1	0.135464	0	0.0151436	0	0.00444444	0	0.0237827	0	0.0564451	0	0.000771605	0	0	0	0.001584	0	0.0600874	0	0.0357287	0	0.066617	0	0.0763641	0	0.030025	1	0.176178	0	0.00429153	1	1.46471	0	0.18213	0	0.00095	0	0.160674	0	0.121222	0	0.51853	0	0.0159203	0	0.0564277	0	0.701979	0	0.791557	0.546861	0.559849	0	0.069906	0.0675185	0.07731	0	0.156113	0.144537	0.155675	0	0.635444	0.4703	0.48361	3	3.96647	0.559953	0	0.938133	0.608642	0.622709	0	0.0747199	0.0719966	0.082593	0	0.191019	0.173883	0.186609	0	0.747114	0.526268	0.54135	3	5.00655	0.735892	0	0.578013	1	1	0	0.0476029	1	1	0	0.11808	1	1	0	0.459934	1	1	3	2.99827	0.576423
ENSG00000184389	A3GALT2	NA	1	1	All	0	1.12908	1	1	0	0.00711899	0	0.0515963	0	0.0363214	0	0.00251355	0	0	0	0.00297159	0	0.00117283	0	0	0	0	0	0.000704	0	0.00187379	0	0.0138901	0	0.00343871	0	0.00105694	0	0	0	0.0261017	0	0.00762776	0	0.664514	0	0.0464249	0	0.0002375	0	0.0301472	0	0	0	0.0646271	0	0.0127201	0	0.00252715	0	0.0869683	0	0.0645295	0	0.0747986	1	1	0	0.00178359	0	0.000189528	0	0.000788991	0	0	0	0	0	0	0	0	0	0	0	0	0	0	0	0	0	0.0015467	0	0.000550554	0	0	0	0	0	0	0	0.000119209	0	0.00578836	0	0.000924198	0	0	0	0.000983181	0	0	0	0.0140226	0	0	0	0	0	0.0157796	0	0.0323221	0	0.153981	1	1	0	0.0053354	0	0.00606212	0	0.00251266	0	0	0	0	0	0	0	0	0	0	0	0	0	0	0	0	0	0.00770331	0	0.00219996	0	0	0	0	0	0	0	0.00178651	0	0.0456054	0	0.00814027	0	0	0	0.00679435	0	0	0	0.014675	0	0	0	0	0	0.0167065	0	0.0364595	0	0.975102	1	1	0	0.00178359	0	0.0455342	0	0.0338087	0	0.00251355	0	0	0	0.00297159	0	0.00117283	0	0	0	0	0	0.000704	0	0.00187379	0	0.00618679	0	0.00123875	0	0.00105694	0	0	0	0.0261017	0	0.00584126	0	0.618908	0	0.0382847	0	0.0002375	0	0.0233528	0	0	0	0.0499521	0	0.0127201	0	0.00252715	0	0.0702618	0	0.02807	0	0.494605	1	0	0.0160523	0	0.083582	0	0.0313778	0	8.30926e-05	0	0.00111111	0	0.00297159	0	0.00975123	0	0	0	0	0	0.000176	0	0.00187379	0	0.0015467	0	0.000550554	0	0.000264236	0	0.000370679	0	0.007364	0	0.00107288	0	0.0260585	0	0.000924198	0	0.0002375	0	0.0102887	0	0.0209563	0	0.118273	0	0.0127201	0	0.0140471	0	0.132952	0	0.971211	0.621376	0.630513	0	0.0717208	0.0692093	0.0789268	0	0.131059	0.122834	0.134595	0	0.840152	0.568355	0.576606	0	0.593395	0.447551	0	1.22092	0.705041	0.713865	0	0.0756369	0.0728472	0.0834436	0	0.165718	0.152715	0.166172	0	1.0552	0.651878	0.660484	0	0.651891	0.47894	0	0.767635	1	1	0	0.0486365	1	1	0	0.104269	1	1	0	0.663365	1	1	0	0.437025	1
ENSG00000112761	WISP3	NA	1	1	All	0	0.277772	1	1	0	0.000445898	0	0.00473821	0	0.000538581	0	0	0	0	0	0.00271009	0	0.000195312	0	0	0	0.0061849	0	0.000176	0	0.00105401	0	0.00618113	0	0.00343871	0	0	0	0.0014812	0	0	0	0	0	0.0128578	0	0.00225086	0	0	0	0.00101464	0	0	0	0.0346524	0	0	0	0.0117751	0	0.160333	0	0.0277445	0	0.0752496	1	1	0	0	0	0	0	0	0	0	0	0	0	0	0	0	0	0	0	0	0	0	0	0	0	0.000386675	0	0.000550554	0	0	0	0.000370679	0	0	0	0	0	0.00371596	0	0.000350024	0	0	0	0.000449043	0	0	0	0	0	0	0	0.0117751	0	0.0448265	0	0.012825	0	0.0895944	1	1	0	0	0	0	0	0	0	0	0	0	0	0	0	0	0	0	0	0	0	0	0	0	0	0.00270106	0	0.00219996	0	0	0	0.00111052	0	0	0	0	0	0.0076854	0	0.00135902	0	0	0	0.000772204	0	0	0	0	0	0	0	0.0117751	0	0.0470716	0	0.0149195	0	0.188178	1	1	0	0.000445898	0	0.00473821	0	0.000538581	0	0	0	0	0	0.00271009	0	0.000195312	0	0	0	0.0061849	0	0.000176	0	0.00105401	0	0.00348007	0	0.00123875	0	0	0	0.000370679	0	0	0	0	0	0.00517236	0	0.000891849	0	0	0	0.000242438	0	0	0	0.0346524	0	0	0	0	0	0.113261	0	0.012825	0	0.151271	1	0	0.00178359	0	0.0189528	0	0.000538581	0	0.000519329	0	0	0	0	0	0.000781247	0	0	0	0	0	0	0	0.000468447	0	0	0	0	0	0	0	0	0	0	0	0	0	0.00653634	0	0.000928844	0	0.0002375	0	0.00179617	0	0	0	0.0712847	0	0	0	0.0117751	0	0.0356687	0	0.271824	0.238012	0.281151	0	0.0741064	0.0714271	0.0811124	0	0.0863873	0.0827611	0.0958861	0	0.185437	0.169259	0.208565	0	0.146713	0.136458	0	0.282227	0.245898	0.2946	0	0.0760409	0.0732217	0.0837674	0	0.0913191	0.0872736	0.102767	0	0.190908	0.173791	0.217643	0	0.16193	0.1495	0	0.176569	1	1	0	0.049137	1	1	0	0.0587526	1	1	0	0.117816	1	1	0	0.0945855	1
ENSG00000112499	SLC22A2	NA	1	1	All	0	0.772284	1	1	0	0.00178167	0	0.0272568	0	0.00938487	0	0.00207717	0	0.00111111	0	0.00576019	0	0.000780865	0	0	0	0.00100369	0	0.000176	0	0.00180877	0	0.000386675	0	0.00220222	0	0.00994187	0	0.000370679	0	0.0206626	0	0.00242615	0	0.297115	0	0.0181089	0	0.0002375	0	0.0334822	0	0	0	0.131729	0	0	0	0.0228532	0	0.117985	0	0.0636415	0	0.0762313	1	1	0	0.000445898	0	0.00573324	0	0.000538581	0	2.07732e-05	0	0	0	0	0	0.000195312	0	0	0	0	0	0	0	0.000787802	0	0	0	0	0	0	0	0	0	0	0	0	0	0.0546039	0	0.00168239	0	0	0	0.00365103	0	0	0	0	0	0	0	0	0	0.00857237	0	0	0	0.233905	1	1	0	0.00133577	0	0.0192492	0	0.0023486	0	0.000394548	0	0	0	0	0	0.000585553	0	0	0	0	0	0	0	0.00102097	0	0	0	0	0	0	0	0	0	0	0	0	0	0.177872	0	0.00625233	0	0	0	0.015639	0	0	0	0	0	0	0	0	0	0.00920762	0	0	0	0.538378	1	1	0	0.000445898	0	0.00800758	0	0.00703627	0	0.00168263	0	0.00111111	0	0.00576019	0	0.000195312	0	0	0	0.00100369	0	0.000176	0	0.000787802	0	0.000386675	0	0.00220222	0	0.00994187	0	0.000370679	0	0.0206626	0	0.00242615	0	0.119243	0	0.0118566	0	0.0002375	0	0.0178432	0	0	0	0.131729	0	0	0	0.0228532	0	0.108777	0	0.0636415	4	4.69139	0.688959	0	0.0285375	0	0.128121	0	0.0632559	0	0.0151436	0	0	0	0.00413395	0	0.0195312	0	0.000192901	0	0	0	0.000704	0	0.0104144	0	0	0	0.000137638	0	0	0	0	0	5.72372e-05	0	0.0101166	4	3.30509	0	0.150182	0	0.0002375	0	0.0948546	0	0	0	0.0940597	0	0	0	0.0228532	0	0.743768	0	0.679942	0.493354	0.510256	0	0.0668415	0.0646566	0.0746156	0	0.19214	0.174809	0.18498	0	0.487802	0.386026	0.405481	3	4.101	0.586009	0	0.815125	0.557416	0.575317	0	0.0792973	0.0762347	0.0866738	0	0.251264	0.222183	0.233142	0	0.563861	0.430992	0.451991	4	5.0705	0.571789	0	0.501249	1	1	0	0.0438668	1	1	0	0.150427	1	1	0	0.350822	1	1	2	2.99857	0.800638
ENSG00000049246	PER3	NA	1	1	All	0	0.254176	1	1	0	0.000445898	0	0.00118419	0	0.0142323	0	8.30926e-05	0	0	0	0.00190182	0	0	0	0	0	0.0040043	0	0.000176	0	0	0	0.000386675	0	0.00495028	0	0.00105694	0	0.00333006	0	0.00199883	0	0.000476604	0	0.0556499	0	0.00802261	0	0	0	0.00699485	0	0	0	0.105864	0	0	0	0.0111092	0	0.0282667	0	0.00404195	0	0.128473	1	1	0	0	0	0.000758114	0	0.00383185	0	8.30926e-05	0	0	0	0	0	0	0	0	0	0.00100369	0	0.000176	0	0	0	0.000386675	0	0.00344096	0	0.00105694	0	0.00148272	0	0.000942454	0	0.000119209	0	0.0317408	0	0.0018981	0	0	0	0.00505681	0	0	0	0.0566148	0	0	0	0.00186121	0	0.0139778	0	0.00404195	0	0.159799	1	1	0	0	0	0.00113681	0	0.00711536	0	8.30926e-05	0	0	0	0	0	0	0	0	0	0.00300061	0	0.000176	0	0	0	0.000386675	0	0.00481265	0	0.00105694	0	0.00295938	0	0.00105637	0	0.000357395	0	0.0441183	0	0.00577108	0	0	0	0.00656385	0	0	0	0.0610127	0	0	0	0.00186121	0	0.0142889	0	0.00404195	0	0.0943766	1	1	0	0.000445898	0	4.73821e-05	0	0.00711693	0	0	0	0	0	0.00190182	0	0	0	0	0	0.00100369	0	0	0	0	0	0	0	0.000137638	0	0	0	0.000370679	0	0.000942454	0	0.000119209	0	0.0115315	0	0.00225153	0	0	0	0.000431	0	0	0	0.0448511	0	0	0	0.009248	0	0.0139778	0	0	5	2.0685	0.0590445	0	0.0361177	1	0.18806	0	0.0600189	0	0.00749911	0	0.0263889	0	0.0171163	0	0.0163727	0	0.000771605	0	0	0	0.000704	0	0.0214986	0	0.0015467	0	0.0397775	0	0.00660589	0	0.00148272	0	0.007364	0	0.00107288	1	0.652755	1	0.0916635	0	0.0021375	0	0.0794044	0	0.0109229	1	0.345678	0	0.0243107	0	0.0469375	1	0.382289	0	0.230679	0.206006	0.252706	0	0.117845	0.111166	0.119396	0	0.141971	0.132354	0.143798	0	0.0887073	0.0848866	0.132581	5	1.90459	0.0133613	0	0.263829	0.231895	0.281875	0	0.133217	0.124725	0.133582	0	0.167463	0.154192	0.167591	0	0.096366	0.0918685	0.143868	5	2.48885	0.0412801	0	0.155926	1	1	0	0.0789909	1	1	0	0.100149	1	1	0	0.0557767	1	1	5	1.44211	0.0159812
ENSG00000006555	TTC22	NA	1	1	All	0	0.214855	1	1	0	0.00474695	0	0.000189506	0	0.00463224	0	0	0	0.00111111	0	0.00179578	0	0	0	0	0	0	0	0.000704	0	0	0	0	0	0.0111487	0	0.00422777	0	0.00333611	0	0.000352309	0	0.000119209	0	0.0142678	0	0.000924178	0	0	0	0.00101464	0	0	0	0.0772794	0	0.0127201	0	0.00185929	0	0.0433906	0	0.0310356	0	0.127848	1	1	0	0	0	4.73821e-05	0	0.000912412	0	0	0	0	0	0	0	0	0	0	0	0	0	0.000704	0	0	0	0	0	0	0	0	0	0	0	0	0	0	0	0.00162871	0	0.000153695	0	0	0	0.00010775	0	0	0	0.0413758	0	0.0127201	0	0.000465303	0	0.0433906	0	0.026342	0	0.134672	1	1	0	0	0	0.000142124	0	0.00173445	0	0	0	0	0	0	0	0	0	0	0	0	0	0.000704	0	0	0	0	0	0	0	0	0	0	0	0	0	0	0	0.00319116	0	0.000308384	0	0	0	0.000430911	0	0	0	0.0426819	0	0.0127201	0	0.00139399	0	0.0433906	0	0.0279745	0	0.0801832	1	1	0	0.00474695	0	4.73821e-05	0	0.00289779	0	0	0	0.00111111	0	0.00179578	0	0	0	0	0	0	0	0	0	0	0	0	0	0.0111487	0	0.00422777	0	0.00333611	0	0.000352309	0	0.000119209	0	0.0110767	0	0.000615794	0	0	0	0.000583731	0	0	0	0.0345975	0	0	0	0.000465303	0	0	0	0.00306107	0	0.262863	1	0	0.0168605	0	0.0720682	0	0.0259861	0	0.000186958	0	0	0	0.0175233	0	0.0128676	0	0	0	0	0	0	0	0	0	0.00348007	0	0.000137638	0	0.000264236	0	0	0	0.00139983	0	0.000119209	0	0.017308	0	0.000862612	0	0	0	0.00374507	0	0.0209563	0	0.0345975	0	0	0	0.0134357	0	0.021064	0	0.199472	0.180837	0.23008	0	0.119438	0.112581	0.120789	0	0.125303	0.11777	0.129625	0	0.0741693	0.0714855	0.120189	0	0.289804	0.25159	0	0.213066	0.191897	0.246579	0	0.124529	0.117088	0.126127	0	0.131828	0.123508	0.137424	0	0.0812383	0.078026	0.130993	0	0.33953	0.287895	0	0.133576	1	1	0	0.0705209	1	1	0	0.0751641	1	1	0	0.0584122	1	1	0	0.2288	1
ENSG00000167910	CYP7A1	NA	1	1	All	0	0.240558	1	1	0	0	0	0.000426439	0	0.0118103	0	8.30926e-05	0	0	0	0.000118864	0	0.00312193	0	0	0	0	0	0	0	0.00180893	0	0.000386675	0	0.00328373	0	0.000264236	0	0	0	0	0	0	0	0.0482438	0	0.00126426	0	0	0	0.00303481	0	0	0	0.0724334	0	0.0157051	0	0.009248	0	0.0609888	0	0.00833537	0	0.0705322	1	1	0	0	0	0	0	0.000415089	0	0	0	0	0	0.000118864	0	0.000781247	0	0	0	0	0	0	0	0	0	0	0	0	0	0	0	0	0	0	0	0	0	0.0029907	0	0	0	0	0	0.000449043	0	0	0	0.0228816	0	0.0157051	0	0	0	0.0271905	0	0	0	0.0880959	1	1	0	0	0	0	0	0.00140172	0	0	0	0	0	0.000118864	0	0.00234068	0	0	0	0	0	0	0	0	0	0	0	0	0	0	0	0	0	0	0	0	0	0.0158279	0	0	0	0	0	0.00131081	0	0	0	0.0242003	0	0.0157051	0	0	0	0.0271905	0	0	0	0.152462	1	1	0	0	0	0.000426439	0	0.0104085	0	8.30926e-05	0	0	0	0	0	0.000781247	0	0	0	0	0	0	0	0.00180893	0	0.000386675	0	0.00328373	0	0.000264236	0	0	0	0	0	0	0	0.032416	0	0.00126426	0	0	0	0.001724	0	0	0	0.0482331	0	0	0	0.009248	0	0.0337983	0	0.00833537	0	0.439718	1	0	0	0	0.00170576	0	0.00463255	0	0.00132948	0	0	0	0.000475454	0	0	0	0.000192901	0	0	0	0	0	0.00180893	0	0.00348007	0	0.0115028	0	0.00951249	0	0.00926697	0	5.72372e-05	0	0	0	0.0427793	0	0.00410922	0	0.0002375	0	0.00826118	0	0.0168911	0	0.104647	0	0	0	0.020992	0	0.197836	0	0.222744	0.19968	0.246995	0	0.0678397	0.0655897	0.0754942	0	0.0822668	0.0789738	0.0923254	0	0.140477	0.131057	0.173674	0	0.436358	0.353614	0	0.23985	0.213254	0.265424	0	0.0694296	0.0670742	0.0778377	0	0.0883602	0.084569	0.100135	0	0.15149	0.140573	0.187302	0	0.478378	0.380212	0	0.15474	1	1	0	0.0469956	1	1	0	0.058786	1	1	0	0.0959544	1	1	0	0.301242	1
ENSG00000183153	GJD3	NA	1	1	All	0	0.202499	1	1	0	0	0	0.000284405	0	0.00971781	0	2.07732e-05	0	0	0	0	0	0.00215034	0	0.000192901	0	0	0	0	0	0.00187332	0	0.00616982	0	0.0197739	0	0.00237812	0	0.00333006	0	0.0231068	0	0.00107288	0	0.0154448	0	0.000644912	0	0	0	0.00325162	0	0	0	0.0210879	0	0	0	0.032857	0	0.0517177	0	0.00742351	0	0.0750463	1	1	0	0	0	0	0	0	0	0	0	0	0	0	0	0	0	0	0	0	0	0	0	0.000117112	0	0.00348007	0	0.00674429	0	0	0	0.00148272	0	0.0231068	0	0.00107288	0	0.00345451	0	0.000232211	0	0	0	0.000660084	0	0	0	0	0	0	0	0	0	0.0306537	0	0.00404195	0	0.0939499	1	1	0	0	0	0	0	0	0	0	0	0	0	0	0	0	0	0	0	0	0	0	0	0.000819311	0	0.00578314	0	0.0163329	0	0	0	0.00295938	0	0.0231068	0	0.00107288	0	0.00744024	0	0.000541707	0	0	0	0.00119792	0	0	0	0	0	0	0	0	0	0.0306537	0	0.00404195	0	0.108549	1	1	0	0	0	0.000284405	0	0.00971781	0	2.07732e-05	0	0	0	0	0	0.00215034	0	0.000192901	0	0	0	0	0	0.00105401	0	0.000386675	0	0.00344096	0	0.00237812	0	0.000370679	0	0	0	0	0	0.00800459	0	0.000103205	0	0	0	0.0020537	0	0	0	0.0210879	0	0	0	0.032857	0	0.021064	0	0.00338157	0	0.159512	1	0	0	0	0.00113717	0	0.00484471	0	0.000519329	0	0	0	0.000677835	0	0.00468748	0	0.000192901	0	0	0	0	0	0.000117112	0	0.00618679	0	0.0232609	0	0.000264236	0	0.000370679	0	0	0	0	0	0.0475485	0	0.00165128	0	0	0	0.0042728	0	0	0	0.043059	0	0	0	0.0103477	0	0.0103742	0	0.193918	0.176275	0.225974	0	0.0718092	0.0692915	0.0789986	0	0.0879676	0.0842095	0.0972417	0	0.10595	0.100531	0.146966	0	0.175248	0.160751	0	0.214389	0.192966	0.247578	0	0.079372	0.0763037	0.0867282	0	0.0990769	0.0943269	0.10951	0	0.115312	0.108912	0.158922	0	0.200051	0.181311	0	0.13665	1	1	0	0.0462469	1	1	0	0.0590995	1	1	0	0.0775501	1	1	0	0.125614	1
ENSG00000160505	NLRP4	NA	1	1	All	0	0.198914	1	1	0	0	0	4.73821e-05	0	0.000164749	0	0.00033237	0	0	0	0.00159277	0	0.000195312	0	0	0	0	0	0	0	0.00306306	0	0.000386675	0	0.000550554	0	0.000264236	0	0	0	0	0	0	0	0.0107572	0	0.00041282	0	0	0	0.00218134	0	0	0	0	0	0.0248216	0	0.020982	0	0.130101	0	0.00306107	0	0.0713329	1	1	0	0	0	4.73821e-05	0	0	0	0	0	0	0	0.00159277	0	0.000195312	0	0	0	0	0	0	0	0.000787802	0	0	0	0	0	0.000264236	0	0	0	0	0	0	0	0.00717622	0	0.00041282	0	0	0	0.000431	0	0	0	0	0	0	0	0.009248	0	0.0481162	0	0.00306107	0	0.0797884	1	1	0	0	0	4.73821e-05	0	0	0	0	0	0	0	0.00159277	0	0.000195312	0	0	0	0	0	0	0	0.00125413	0	0	0	0	0	0.000264236	0	0	0	0	0	0	0	0.00903637	0	0.00041282	0	0	0	0.00150791	0	0	0	0	0	0	0	0.011734	0	0.0506824	0	0.00306107	0	0.119126	1	1	0	0	0	0	0	0.000164749	0	0.00033237	0	0	0	0	0	0	0	0	0	0	0	0	0	0.00180893	0	0.000386675	0	0.000550554	0	0	0	0	0	0	0	0	0	0.00172085	0	0	0	0	0	0.000673438	0	0	0	0	0	0.0248216	0	0.009248	0	0.0794187	0	0	4	5.43214	0.790492	0	0.00401308	0	0.143331	0	0.174016	0	0.0186958	0	0.0177778	0	0.0310659	0	0.0236327	0	0.00173611	0	0.0244141	0	0.000176	0	0.0284406	0	0.00348007	0	0.0198199	0	0.00951249	0	0.00593086	0	0.115921	0	0.00429153	3	2.87295	0	0.283514	0	0.0137	0	0.140536	0	0.0279379	0	0.214142	0	0.00674997	0	0.0675223	1	1.17883	0	0.196191	0.178145	0.22775	0	0.0703435	0.0679264	0.0777174	0	0.0773314	0.0744169	0.0878928	0	0.11886	0.112068	0.157011	3	4.92992	0.724998	0	0.199996	0.181266	0.236904	0	0.0692651	0.0669207	0.0776706	0	0.07865	0.0756366	0.0914174	0	0.121346	0.114273	0.163847	4	6.28827	0.751679	0	0.101895	1	1	0	0.0420892	1	1	0	0.0475615	1	1	0	0.0543334	1	1	3	3.80501	0.731911
ENSG00000103811	CTSH	NA	1	1	All	0	0.549577	1	1	0	0.000445898	0	0.00397839	0	0.180596	0	0.00406998	0	0	0	0	0	0.00273436	0	0.000192901	0	0	0	0.004688	0	0.00306306	0	0.0015467	0	0.00879476	0	0.00660286	0	0.0014812	0	0.0318158	0	0	0	0.0355512	0	0.0153248	0	0	0	0.00579359	0	0	0	0.0745375	0	0	0	0	0	0.151126	0	0.0172344	0	0.0696595	1	1	0	0.000445898	0	0.000284405	0	0	0	0.000186958	0	0	0	0	0	0	0	0	0	0	0	0	0	0.000787802	0	0.0015467	0	0.00344096	0	0.000264236	0	0.000370679	0	0	0	0	0	0.00658207	0	0.00047903	0	0	0	0.000644435	0	0	0	0.020191	0	0	0	0	0	0.0289221	0	0.00551326	0	0.100901	1	1	0	0.000445898	0	0.000852181	0	0	0	0.00155643	0	0	0	0	0	0	0	0	0	0	0	0	0	0.00125413	0	0.0015467	0	0.00755601	0	0.00237508	0	0.00111052	0	0	0	0	0	0.0184272	0	0.00474379	0	0	0	0.00112856	0	0	0	0.022401	0	0	0	0	0	0.031527	0	0.00597626	0	0.448676	1	1	0	0	0	0.00312621	0	0.180596	0	0.00251355	0	0	0	0	0	0.00273436	0	0.000192901	0	0	0	0.004688	0	0.00180893	0	0	0	0.00123875	0	0.00422777	0	0.000370679	0	0.0318158	0	0	0	0.017124	0	0.010581	0	0	0	0.00466504	0	0	0	0.0521365	0	0	0	0	0	0.119599	0	0.0112581	1	0.97914	0.624366	0	0.0111474	0	0.106504	0	0.0373893	0	0.00351066	0	0.191821	0	0.02097	0	0.0128676	0	0.000771605	0	0	0	0.007548	1	0.0104144	0	0	0	0.000137638	0	0	0	0	0	0.0651092	0	0.00190735	0	0.24008	0	0.0212154	0	0.0002375	0	0.0571603	0	0.0209563	0	0.109803	0	0.033723	0	0	0	0.0258659	0	0.492239	0.388743	0.414863	0	0.0672002	0.064992	0.0749395	0	0.0913096	0.0872649	0.100073	0	0.400929	0.330302	0.354222	0	0.854633	0.574561	0	0.613672	0.45864	0.484358	0	0.0737025	0.0710519	0.0816175	0	0.121098	0.114053	0.128285	0	0.492573	0.388948	0.413202	1	1.11927	0.308019	0	0.358084	1	1	0	0.0401466	1	1	0	0.0611393	1	1	0	0.296945	1	1	1	0.691462	0.499157
ENSG00000170854	MINA	NA	1	1	All	0	0.266233	1	1	0	0.000445898	0	0.00236827	0	0.00149197	0	0.000747582	0	0	0	0.000677835	0	0	0	0	0	0	0	0	0	0.000787802	0	0	0	0.00495405	0	0.00237812	0	0.000370679	0	0.00559618	0	0.000119209	0	0.0622763	0	0.00437899	0	0	0	0.0163178	0	0	0	0.0620097	0	0	0	0.005264	0	0.0549143	0	0.0411345	0	0.0814181	1	1	0	0	0	0.000663462	0	0	0	8.30926e-05	0	0	0	0.000677835	0	0	0	0	0	0	0	0	0	0	0	0	0	0.000137638	0	0	0	0	0	0	0	0	0	0.0200493	0	0.000605778	0	0	0	0.00545237	0	0	0	0.0166036	0	0	0	0.005264	0	0.0219957	0	0.00988529	0	0.122898	1	1	0	0	0	0.0012311	0	0	0	0.000415211	0	0	0	0.000677835	0	0	0	0	0	0	0	0	0	0	0	0	0	0.00151308	0	0	0	0	0	0	0	0	0	0.0451205	0	0.00210754	0	0	0	0.0102876	0	0	0	0.0188296	0	0	0	0.005264	0	0.0226589	0	0.0147925	0	0.143335	1	1	0	0.000445898	0	0.00113717	0	0.00149197	0	0.00033237	0	0	0	0	0	0	0	0	0	0	0	0	0	0.000787802	0	0	0	0.00344096	0	0.00237812	0	0.000370679	0	0.00559618	0	0.000119209	0	0.0171558	0	0.00227145	0	0	0	0.00603021	0	0	0	0.04318	0	0	0	0	0	0.0322554	0	0.026342	3	1.70423	0.243895	0	0.00178359	0	0.066272	0	0.0454248	0	0.00299133	0	0	0	0.0880763	0	0.00273436	0	0	0	0.00401476	0	0.002816	0	0.00822666	0	0.000386675	1	0.0166543	0	0.00237812	0	0.00148272	1	0.0173178	0	0.00298023	1	1.01848	0	0.0770281	0	0.0002375	0	0.0439854	0	0.0276452	0	0.165014	0	0	0	0.000465303	0	0.107838	0	0.239011	0.212594	0.258413	0	0.0740149	0.0713422	0.0810327	0	0.106753	0.101253	0.113649	0	0.132257	0.123885	0.167413	3	1.44926	0.0594369	0	0.280266	0.244417	0.29334	0	0.0842824	0.0808284	0.0911143	0	0.131913	0.123583	0.137479	0	0.148353	0.137873	0.185006	3	1.90074	0.125425	0	0.152183	1	1	0	0.0458951	1	1	0	0.0737961	1	1	0	0.0783865	1	1	3	1.1195	0.103542
ENSG00000167791	CABP2	NA	1	1	All	0	0.252971	1	1	0	0	0	0.00236827	0	0.00261323	0	0.00115585	0	0.0121605	0	0.00576019	0	0	0	0	0	0	0	0	0	0.000787802	0	0	0	0.00220222	0	0.000264236	0	0.00554769	0	0	0	0.00109482	0	0.0688813	0	0.0107264	0	0	0	0.00500553	0	0.0209563	0	0.0589904	0	0	0	0	0	0.0401621	0	0.0142947	0	0.107795	1	1	0	0	0	0.000663462	0	0.000788991	0	0	0	0	0	0	0	0	0	0	0	0	0	0	0	0	0	0	0	0	0	0	0	0	0	0	0	0.00109482	0	0.0397075	0	0.00330021	0	0	0	0.00262584	0	0	0	0.0149199	0	0	0	0	0	0.0401621	0	0.00453238	0	0.133484	1	1	0	0	0	0.0012311	0	0.000953149	0	0	0	0	0	0	0	0	0	0	0	0	0	0	0	0	0	0	0	0	0	0	0	0	0	0	0	0.00109482	0	0.0595175	0	0.00658169	0	0	0	0.00359341	0	0	0	0.0153532	0	0	0	0	0	0.0401621	0	0.00499731	0	0.119487	1	1	0	0	0	0.00113717	0	0.00166008	0	0.00115585	0	0.0121605	0	0.00576019	0	0	0	0	0	0	0	0	0	0.000787802	0	0	0	0.00220222	0	0.000264236	0	0.00554769	0	0	0	0	0	0.00936389	0	0.00414468	0	0	0	0.00141212	0	0.0209563	0	0.0436372	0	0	0	0	0	0	0	0.00929734	0	0.636993	1	0	0.00178359	0	0.0381564	0	0.000788991	0	0.0035896	0	0	0	0.00972397	0	0.00488279	0	0	0	0	0	0.000704	0	0.0128355	0	0	0	0.000137638	0	0.00660589	0	0	0	0.00241782	0	0.00399399	0	0.0937525	0	0.0176452	0	0	0	0.0020537	0	0	0	0.0745607	0	0	0	0.0097133	0	0.353648	0	0.233285	0.208072	0.254682	0	0.100766	0.0958558	0.104642	0	0.121053	0.114013	0.125937	0	0.112232	0.106163	0.151782	0	0.691311	0.499081	0	0.262646	0.230986	0.280957	0	0.114339	0.108044	0.11747	0	0.141424	0.131879	0.145594	0	0.121221	0.114162	0.163703	0	0.795713	0.548741	0	0.1697	1	1	0	0.0601783	1	1	0	0.0769693	1	1	0	0.0927309	1	1	0	0.468234	1
ENSG00000198774	RASSF9	NA	1	1	All	0	0.245676	1	1	0	0.00713436	0	0.00383651	0	0.00289761	0	0.00101732	0	0	0	0	0	0.000780865	0	0	0	0	0	0	0	0.0070818	0	0	0	0	0	0	0	0	0	0	0	0	0	0.084458	0	0.0105668	0	0	0	0.00576235	0	0	0	0.0359528	0	0	0	0	0	0.0684501	0	0.0177378	0	0.0860501	1	1	0	0.00713436	0	0.00303246	0	0.000912412	0	0.000186958	0	0	0	0	0	0.000195312	0	0	0	0	0	0	0	0.00212918	0	0	0	0	0	0	0	0	0	0	0	0	0	0.0132295	0	0.000103205	0	0	0	0.000772293	0	0	0	0.0211445	0	0	0	0	0	0.019472	0	0.0177378	0	0.134397	1	1	0	0.00713436	0	0.00378913	0	0.00140564	0	0.000684948	0	0	0	0	0	0.000585553	0	0	0	0	0	0	0	0.00259191	0	0	0	0	0	0	0	0	0	0	0	0	0	0.0497262	0	0.00196042	0	0	0	0.00342743	0	0	0	0.0220398	0	0	0	0	0	0.0233135	0	0.0177378	0	0.11128	1	1	0	0	0	4.73821e-05	0	0.00149197	0	0.00033237	0	0	0	0	0	0.000195312	0	0	0	0	0	0	0	0.00448989	0	0	0	0	0	0	0	0	0	0	0	0	0	0.0347317	0	0.00860642	0	0	0	0.00233492	0	0	0	0.013913	0	0	0	0	0	0.0451366	0	0	0	0.15333	1	0	0.00713436	0	0.0296138	0	0.00908888	0	0.000747833	0	0	0	0	0	0.000781247	0	0.000192901	0	0	0	0	0	0.00212918	0	0	0	0	0	0	0	0	0	0.00572372	0	0.00107288	0	0.0208416	0	0.00315021	0	0.0002375	0	0.00101473	0	0	0	0.0212055	0	0	0	0	0	0.0503954	0	0.219942	0.197434	0.244844	0	0.0826851	0.079359	0.0888238	0	0.121866	0.114733	0.126673	0	0.0980754	0.0934195	0.140521	0	0.164397	0.151595	0	0.264748	0.2326	0.282565	0	0.0896111	0.0857133	0.095923	0	0.146747	0.136488	0.150046	0	0.118001	0.111305	0.161366	0	0.192637	0.175219	0	0.149361	1	1	0	0.0476868	1	1	0	0.0791489	1	1	0	0.0702126	1	1	0	0.105951	1
ENSG00000154767	XPC	Consensus	1	1	All	0	0.595526	1	1	0	0.00178359	0	0.00170553	0	0.0185163	0	0.00207717	0	0	0	0.00274428	0	0.00175781	0	0	0	0	0	0	0	0.00455068	0	0	0	0.000820232	0	0.00105694	0	0	0	0.0101607	0	0.00190665	0	0.10131	0	0.00864739	0	0.0002375	0	0.0285208	0	0.0502175	0	0.122681	0	0.0566848	0	0.00418388	0	0.131196	0	0.0447668	0	0.08035	1	1	0	0	0	0	0	0.000788991	0	2.07732e-05	0	0	0	0.00159277	0	0	0	0	0	0	0	0	0	0.000787802	0	0	0	0	0	0	0	0	0	0.000818919	0	0.000119209	0	0.00598852	0	0.000153695	0	0	0	0.00274383	0	0.0243007	0	0.0108822	0	0.0276453	0	0.000465303	0	0	0	0.00404195	0	0.127117	1	1	0	0	0	0	0	0.00185602	0	0.000394548	0	0	0	0.00206644	0	0	0	0	0	0	0	0	0	0.0014873	0	0	0	0	0	0	0	0	0	0.00287511	0	0.000833767	0	0.032952	0	0.000927142	0	0	0	0.00811617	0	0.0259168	0	0.0124242	0	0.0290395	0	0.00232267	0	0	0	0.00590551	0	0.468409	1	1	0	0.00178359	0	0.00170553	0	0.0166603	0	0.00168263	0	0	0	0.000677835	0	0.00175781	0	0	0	0	0	0	0	0.00306338	0	0	0	0.000820232	0	0.00105694	0	0	0	0.00728559	0	0.00107288	0	0.0683582	0	0.00772024	0	0.0002375	0	0.0204046	0	0.0243007	0	0.110257	0	0.0276453	0	0.00186121	0	0.131196	0	0.0388612	3	1.2105	0.122799	1	0.0285375	0	0.31409	0	0.0245777	0	0.00101788	0	0	0	0.00972397	0	0.0382811	0	0.000192901	0	0	0	0.000704	0	0.0128355	0	0.0015467	1	0.0814185	0	0.00237812	0	0.0181633	0	0.00209504	0	0.000476837	0	0.172968	0	0.0150935	0	0.00095	0	0.0285245	0	0	0	0.201859	0	0.0276453	0	0.00186121	1	0.225562	0	0.531134	0.412062	0.436431	0	0.0763339	0.0734932	0.0830738	0	0.112982	0.106834	0.118945	0	0.418151	0.341737	0.364984	2	1.10706	0.10101	0	0.636433	0.470823	0.495885	0	0.0820548	0.0787785	0.0891462	0	0.137902	0.128816	0.142643	0	0.498531	0.392577	0.416546	3	1.34293	0.0474998	0	0.385223	1	1	0	0.0561006	1	1	0	0.0875304	1	1	0	0.297693	1	1	2	0.838514	0.205114
ENSG00000196284	SUPT3H	NA	1	1	All	0	0.674374	1	1	0	0.000445898	0	0	0	0.020049	0	0.00207604	0	0	0	0	0	0	0	0.000769819	0	0.00100369	0	0	0	0	0	0	0	0	0	0.000264236	0	0.000370679	0	0.00486627	0	0	0	0.103898	0	0.00371395	0	0.0002375	0	0.0176542	0	0.00757849	0	0.356392	0	0	0	0.000465303	0	0.154589	0	0	0	0.536666	1	1	0	0.000445898	0	0	0	0.0182404	0	0.00168263	0	0	0	0	0	0	0	0.000192901	0	0	0	0	0	0	0	0	0	0	0	0	0	0.000370679	0	0.000352309	0	0	0	0.0600824	0	0.000928844	0	0	0	0.0113061	0	0.00757849	0	0.328302	0	0	0	0.000465303	0	0.106718	0	0	0	0.58977	1	1	0	0.000445898	0	0	0	0.019634	0	0.00205527	0	0	0	0	0	0	0	0.000576918	0	0	0	0	0	0	0	0	0	0	0	0	0	0.000370679	0	0.00103791	0	0	0	0.0934511	0	0.00278511	0	0	0	0.0156005	0	0.00757849	0	0.336201	0	0	0	0.000465303	0	0.109568	0	0	0	0.0846047	1	1	0	0	0	0	0	0.000415089	0	2.07732e-05	0	0	0	0	0	0	0	0.000192901	0	0.00100369	0	0	0	0	0	0	0	0	0	0.000264236	0	0	0	0.00382836	0	0	0	0.0104471	0	0.000928844	0	0.0002375	0	0.0020537	0	0	0	0.020191	0	0	0	0	0	0.0450215	0	0	0	0.174742	1	0	0.00401308	0	0.0171049	0	0.00908888	0	0.000186958	0	0.0066358	0	0.00274481	0	0.000781247	0	0.000192901	0	0	0	0	0	0.00279987	0	0.00281975	0	0.00220222	0	0.00237812	0	0	0	0.000352309	0	0	0	0.0112279	0	0.000350024	0	0	0	0.00153536	0	0	0	0.0675458	0	0	0	0.00418773	0	0.0385944	0	0.609552	0.456406	0.476767	0	0.486176	0.385026	0.387528	0	0.529291	0.410977	0.415634	0	0.0802618	0.0771253	0.125396	0	0.199844	0.181141	0	0.759348	0.532028	0.551819	0	0.571635	0.435398	0.437985	0	0.653811	0.47994	0.484722	0	0.105536	0.100158	0.151603	0	0.227489	0.203469	0	0.447477	1	1	0	0.35831	1	1	0	0.393756	1	1	0	0.0537215	1	1	0	0.14785	1
ENSG00000183130	OR2T11	NA	1	1	All	0	0.232314	1	1	0	0	0	0.0217055	0	0.00476565	0	0.000519266	0	0.0263889	0	0.00159277	0	0.0148207	0	0.000192901	0	0	0	0	0	0.000787802	0	0.000386675	0	0.00492643	0	0	0	0.000370679	0	0	0	0	0	0.0537069	0	0.000412767	0	0.000948813	0	0.0020537	0	0	0	0.0246753	0	0.0186902	0	0.0142048	0	0.0385939	0	0.00257064	0	0.0931641	1	1	0	0	0	0.0124967	0	0.00364853	0	2.07732e-05	0	0.0263889	0	0	0	0	0	0.000192901	0	0	0	0	0	0	0	0.000386675	0	0.000820232	0	0	0	0.000370679	0	0	0	0	0	0.00799883	0	0.000103205	0	0.0002375	0	0	0	0	0	0.0246753	0	0	0	0.00665084	0	0.00917297	0	0	0	0.113507	1	1	0	0	0	0.018153	0	0.00397666	0	0.000186895	0	0.0263889	0	0	0	0	0	0.000192901	0	0	0	0	0	0	0	0.000386675	0	0.0016427	0	0	0	0.000370679	0	0	0	0	0	0.0188351	0	0.000309562	0	0.000711313	0	0	0	0	0	0.0246753	0	0	0	0.00755397	0	0.0101237	0	0	0	0.118807	1	1	0	0	0	0.00355253	0	0.000788991	0	0.00033237	0	0	0	0.00159277	0	0.0148207	0	0	0	0	0	0	0	0.000787802	0	0	0	0.00328373	0	0	0	0	0	0	0	0	0	0.0348718	0	0.000103205	0	0.0002375	0	0.0020537	0	0	0	0	0	0.0186902	0	0.00665084	0	0.0284702	0	0.00257064	0	0.233921	1	0	0.000445898	0	0.00454666	0	0.0100563	0	0.000186958	0	0	0	0	0	0.00312786	0	0	0	0	0	0	0	0.00306338	0	0.00348007	0	0.0068446	0	0	0	0.00148272	0	0.00140889	0	0	0	0.0358165	0	0.00307717	0	0.0038	0	0.0105373	0	0.0276452	0	0.0838877	0	0.0186902	0	0.00665084	0	0.00917297	0	0.214029	0.192675	0.240631	0	0.0903768	0.0864131	0.0954315	0	0.107843	0.102231	0.114565	0	0.106186	0.100743	0.147114	0	0.228275	0.204095	0	0.255116	0.225173	0.275893	0	0.0991211	0.094367	0.1043	0	0.12316	0.115878	0.130044	0	0.131956	0.123621	0.172469	0	0.261669	0.230235	0	0.144146	1	1	0	0.0527205	1	1	0	0.0667118	1	1	0	0.0774344	1	1	0	0.159367	1
ENSG00000014914	MTMR11	NA	1	1	All	0	0.22773	1	1	0	0.000445898	0	0.00118446	0	0.00201762	0	0.00184408	0	0	0	0.0254243	0	0.00468309	0	0	0	0	0	0	0	0.000787802	0	0	0	0.00220165	0	0	0	0.000370679	0	0.00140886	0	0.000119209	0	0.0672	0	0.008742	0	0.0002375	0	0.00455177	0	0.0209563	0	0.0253601	0	0	0	0.004589	0	0.0505831	0	0.00502282	0	0.0713836	1	1	0	0	0	4.73821e-05	0	0.000370685	0	0	0	0	0	0	0	0.00273436	0	0	0	0	0	0	0	0	0	0	0	0.000137638	0	0	0	0	0	0.000647382	0	0	0	0.0123957	0	0.000537376	0	0	0	0.000242438	0	0	0	0.0117794	0	0	0	0	0	0.0374684	0	0.00502282	0	0.0910808	1	1	0	0	0	0.000426349	0	0.00135862	0	0	0	0	0	0	0	0.00351026	0	0	0	0	0	0	0	0	0	0	0	0.000962905	0	0	0	0	0	0.000761474	0	0	0	0.0259417	0	0.00105203	0	0	0	0.00185802	0	0	0	0.0117794	0	0	0	0	0	0.0384071	0	0.00502282	0	0.136649	1	1	0	0.000445898	0	0.000758114	0	0.000658996	0	0.00184408	0	0	0	0.0254243	0	0.00117283	0	0	0	0	0	0	0	0.000787802	0	0	0	0.00123875	0	0	0	0.000370679	0	0.000647382	0	0.000119209	0	0.0412583	0	0.00768998	0	0.0002375	0	0.00269375	0	0.0209563	0	0.0135807	0	0	0	0.004589	0	0.012176	0	0	1	0.349804	0.295174	0	0.00178359	0	0.0580431	0	0.00263598	0	0	0	0	0	0.0108303	0	0.00975123	0	0.000192901	0	0.00401476	0	0.001584	0	0.000787802	0	0.000386675	0	0.000137638	0	0	0	0.000370679	0	0	0	0.000119209	0	0.0674111	0	0.00768998	0	0.0002375	0	0.00479564	0	0.0209563	0	0.0610931	0	0.0150238	0	0.013837	1	0.068122	0	0.203903	0.184459	0.233403	0	0.0672395	0.0650288	0.0749714	0	0.0828012	0.0794659	0.0927561	0	0.121102	0.114057	0.158769	1	0.357192	0.0504568	0	0.229647	0.205186	0.258042	0	0.0670578	0.0648588	0.0757648	0	0.088315	0.0845275	0.100093	0	0.141332	0.131799	0.179495	1	0.427129	0.0689704	0	0.136489	1	1	0	0.0415387	1	1	0	0.0548349	1	1	0	0.0816536	1	1	1	0.257696	0.22717
ENSG00000197702	PARVA	NA	1	1	All	0	0.382609	1	1	0	0	0	0.00118428	0	0.00669625	0	0.000747409	0	0	0	0.00441932	0	0.00312193	0	0	0	0.00100369	0	0.000176	0	0.00627161	0	0.000386675	0	0.000137638	0	0	0	0	0	0.00290455	0	0.000476604	0	0.21002	0	0.0106103	0	0.0002375	0	0.0102764	0	0	0	0.0219847	0	0	0	0.005264	0	0.0913145	0	0.00537578	0	0.0743991	1	1	0	0	0	0.000189528	0	0	0	0.000186958	0	0	0	0.00271009	0	0.000781247	0	0	0	0	0	0.000176	0	0.000787802	0	0	0	0	0	0	0	0	0	0	0	0.000119209	0	0.0546581	0	0.00215883	0	0	0	0.00174909	0	0	0	0.0108822	0	0	0	0	0	0	0	0	0	0.184875	1	1	0	0	0	0.000757844	0	0	0	0.00056045	0	0	0	0.00318251	0	0.00234068	0	0	0	0	0	0.000176	0	0.00172047	0	0	0	0	0	0	0	0	0	0	0	0.000357395	0	0.154511	0	0.00576548	0	0	0	0.00440135	0	0	0	0.0111025	0	0	0	0	0	0	0	0	0	0.197734	1	1	0	0	0	0.000426439	0	0.00669625	0	0.000186958	0	0	0	0.00123681	0	0.000781247	0	0	0	0.00100369	0	0	0	0.00455115	0	0.000386675	0	0.000137638	0	0	0	0	0	0.00290455	0	0.000119209	0	0.0555092	0	0.00484486	0	0.0002375	0	0.00587501	0	0	0	0.0108822	0	0	0	0.005264	0	0.0913145	0	0.00537578	0	0.531674	1	0	0.0111474	0	0.133096	0	0.0132946	0	0.000519329	0	0	0	0.00636608	0	0.0281249	0	0.000771605	0	0.00100369	0	0	0	0.00455115	0	0.0015467	0	0.00344096	0	0.00105694	0	0	0	0.0602899	0	0.00298023	0	0.014531	0	0.0150445	0	0	0	0.00589939	0	0	0	0.113158	0	0	0	0.000465303	0	0.114386	0	0.335921	0.285321	0.322449	0	0.0639018	0.0619029	0.0719331	0	0.154666	0.143299	0.154473	0	0.181255	0.165778	0.205523	0	0.481356	0.382055	0	0.402214	0.331163	0.369953	0	0.0797771	0.0766778	0.0870932	0	0.200161	0.181401	0.193817	0	0.202053	0.182948	0.226009	0	0.595791	0.448874	0	0.243966	1	1	0	0.0488906	1	1	0	0.121241	1	1	0	0.122725	1	1	0	0.349987	1
ENSG00000100908	EMC9	NA	1	1	All	0	0.17112	1	1	0	0.000445898	0	0.00236845	0	0.00364848	0	2.07732e-05	0	0	0	0	0	0	0	0	0	0	0	0	0	0.00306338	0	0	0	0.000550554	0	0	0	0.00240733	0	0.021694	0	0.00190735	0	0.0058497	0	0.00041282	0	0	0	0	0	0	0	0.0386865	0	0	0	0.0017453	0	0.0521287	0	0.0361908	0	0.0807885	1	1	0	0	0	0.000284405	0	0.000788991	0	0	0	0	0	0	0	0	0	0	0	0	0	0	0	0	0	0	0	0	0	0	0	0	0	0	0	0	0	0.00362637	0	0.00041282	0	0	0	0	0	0	0	0	0	0	0	0.00128	0	0.0429214	0	0.0314745	0	0.0841136	1	1	0	0	0	0.000662923	0	0.00103523	0	0	0	0	0	0	0	0	0	0	0	0	0	0	0	0	0	0	0	0	0	0	0	0	0	0	0	0	0	0.00452701	0	0.00041282	0	0	0	0	0	0	0	0	0	0	0	0.00128	0	0.0435563	0	0.0326393	0	0.0870064	1	1	0	0.000445898	0	0.00170553	0	0.00261326	0	2.07732e-05	0	0	0	0	0	0	0	0	0	0	0	0	0	0.00306338	0	0	0	0.000550554	0	0	0	0.00240733	0	0.021694	0	0.00190735	0	0.00132269	0	0	0	0	0	0	0	0	0	0.0386865	0	0	0	0.000465303	0	0.00857237	0	0.00355151	0	0.119287	1	0	0.00401308	0	0.0177075	0	0.000788991	0	0	0	0	0	0.00609488	0	0	0	0.000192901	0	0.0113661	0	0	0	0.000787802	0	0.000386675	0	0	0	0	0	0	0	0	0	0	0	0.00355845	0	0.00101308	0	0	0	0.000660084	0	0	0	0.0386865	0	0	0	0	0	0.0340313	0	0.165142	0.152227	0.205189	0	0.0808659	0.0776826	0.0871972	0	0.0837937	0.0803791	0.0936416	0	0.0813483	0.0781275	0.126164	0	0.118918	0.11212	0	0.177796	0.162887	0.220751	0	0.080323	0.0771818	0.0875687	0	0.0839055	0.0804818	0.0960995	0	0.0938907	0.0896177	0.141804	0	0.127077	0.119334	0	0.105258	1	1	0	0.045647	1	1	0	0.0479157	1	1	0	0.0573422	1	1	0	0.0822498	1
ENSG00000130038	EFCAB4B	NA	1	1	All	0	0.532161	1	1	0	0	0	0.00303246	0	0.0239206	0	0.00033237	0	0	0	0.00159277	0	0	0	0.000192901	0	0.0113661	0	0	0	0.000787802	0	0	0	0.0142435	0	0.0214031	0	0.00926697	0	0.0265266	0	0.000476837	0	0.0999543	0	0.0134734	0	0	0	0.00723719	0	0	0	0.159126	0	0	0	0.00252715	0	0.0879494	0	0.0487517	0	0.0702272	1	1	0	0	0	0	0	0.00289779	0	0	0	0	0	0	0	0	0	0	0	0	0	0	0	0.000787802	0	0	0	0	0	0	0	0	0	0.0265266	0	0.000476837	0	0.00161433	0	0.00047903	0	0	0	2.69375e-05	0	0	0	0.0273659	0	0	0	0	0	0.00797177	0	0.0020802	0	0.104613	1	1	0	0	0	0	0	0.00905962	0	0	0	0	0	0	0	0	0	0	0	0	0	0	0	0.000787802	0	0	0	0	0	0	0	0	0	0.0265266	0	0.000476837	0	0.0173838	0	0.00391234	0	0	0	0.000834951	0	0	0	0.0308503	0	0	0	0	0	0.00988185	0	0.00489865	0	0.427548	1	1	0	0	0	0.00303246	0	0.014861	0	0.00033237	0	0	0	0.00159277	0	0	0	0.000192901	0	0.0113661	0	0	0	0	0	0	0	0.0142435	0	0.0214031	0	0.00926697	0	0	0	0	0	0.0825704	0	0.00956106	0	0	0	0.00640223	0	0	0	0.128276	0	0	0	0.00252715	0	0.0780676	0	0.043853	2	1.67634	0.499371	0	0.00178359	0	0.0272921	0	0.014861	0	0.00749911	0	0.00111111	0	0.00972397	0	0.00175781	0	0	0	0.0113661	0	0.002816	0	0.0154898	0	0	0	0.00191481	0	0	0	0	0	0.000647382	0	0.000119209	0	0.703517	0	0.0423239	0	0.0002375	0	0.0624053	0	0.154216	1	0.191341	0	0.00973502	0	0.0103477	1	0.405834	0	0.48752	0.385853	0.412234	0	0.0674191	0.0651967	0.0751333	0	0.0940419	0.0897553	0.102486	0	0.393478	0.325294	0.349742	4	1.74665	0.0326746	0	0.552466	0.424471	0.453316	0	0.0723656	0.0698092	0.0804207	0	0.109101	0.10336	0.117946	0	0.443366	0.358127	0.384715	4	2.09137	0.0612729	0	0.338807	1	1	0	0.0429583	1	1	0	0.0671066	1	1	0	0.2717	1	1	3	1.22331	0.125607
ENSG00000185561	TLCD2	NA	1	1	All	0	0.176014	1	1	0	0	0	0.000426349	0	0.0763768	0	0.000332245	0	0	0	0	0	0.000195312	0	0	0	0.00100369	0	0	0	0.000468447	0	0.00348007	0	0	0	0	0	0.000370679	0	0.00228452	0	0	0	0.00307776	0	0.000232211	0	0	0	0.000242423	0	0	0	0	0	0	0	0	0	0.083482	0	0.00404195	0	0.0831071	1	1	0	0	0	0.000189528	0	0.0531235	0	8.30926e-05	0	0	0	0	0	0	0	0	0	0.00100369	0	0	0	0	0	0	0	0	0	0	0	0	0	0.00228452	0	0	0	0.000936877	0	0	0	0	0	2.69375e-05	0	0	0	0	0	0	0	0	0	0.0254589	0	0	0	0.100097	1	1	0	0	0	0.000378967	0	0.0691299	0	0.000249152	0	0	0	0	0	0	0	0	0	0.00100369	0	0	0	0	0	0	0	0	0	0	0	0	0	0.00228452	0	0	0	0.00145675	0	0	0	0	0	0.000134673	0	0	0	0	0	0	0	0	0	0.0254589	0	0	0	0.0759179	1	1	0	0	0	4.73821e-05	0	0.00724692	0	8.30926e-05	0	0	0	0	0	0.000195312	0	0	0	0	0	0	0	0.000468447	0	0.00348007	0	0	0	0	0	0.000370679	0	0	0	0	0	0.00162101	0	0.000232211	0	0	0	0.00010775	0	0	0	0	0	0	0	0	0	0.0580231	0	0.00404195	0	0.790114	1	0	0	0	0.000426439	0	0.0659667	0	0.000747833	0	0	0	0	0	0.00175781	0	0	0	0	0	0.000176	0	0.00187379	0	0	0	0	0	0	0	0.000370679	0	0.0690663	0	0.000476837	0	0.0689479	0	0.0103015	0	0.0021375	0	0.00778494	0	0.0209563	0	0.301885	0	0.00674997	0	0	0	0.230489	0	0.166441	0.153327	0.205878	0	0.077877	0.0749218	0.0844909	0	0.0923198	0.0881865	0.100973	0	0.074121	0.0714407	0.120165	0	0.783327	0.543117	0	0.179925	0.164667	0.222261	0	0.0857466	0.0821732	0.0924526	0	0.104852	0.0995424	0.11446	0	0.0750731	0.0723243	0.125904	0	0.873805	0.582639	0	0.102515	1	1	0	0.0476479	1	1	0	0.0593611	1	1	0	0.0431538	1	1	0	0.53071	1
ENSG00000173992	CCS	NA	1	1	All	0	0.486173	1	1	0	0	0	0.0238488	0	0.0148849	0	0.00358957	0	0.0121605	0	0.0146362	0	0.000195312	0	0.000192901	0	0.00100369	0	0.001584	0	0.00822415	0	0.00348007	0	0.00495499	0	0.00660589	0	0.00554769	0	0.0192994	0	0.00109482	0	0.0582154	0	0.00305308	0	0	0	0.00579366	0	0.0243007	0	0.0318501	0	0	0	0.0134357	0	0.151526	0	0.0766962	0	0.0742849	1	1	0	0	0	0.0011374	0	0.00261326	0	0.00115585	0	0	0	0	0	0	0	0	0	0	0	0	0	0.00180893	0	0	0	0	0	0	0	0	0	0	0	0	0	0.00842315	0	0.00143558	0	0	0	0	0	0	0	0.0158171	0	0	0	0	0	0.0418937	0	0	0	0.101441	1	1	0	0	0	0.00416122	0	0.00482857	0	0.00123719	0	0	0	0	0	0	0	0	0	0	0	0	0	0.003673	0	0	0	0	0	0	0	0	0	0	0	0	0	0.0250057	0	0.0020537	0	0	0	0	0	0	0	0.016033	0	0	0	0	0	0.0444489	0	0	0	0.384732	1	1	0	0	0	0.0196876	0	0.0100563	0	0.00235238	0	0.0121605	0	0.0146362	0	0.000195312	0	0.000192901	0	0.00100369	0	0.001584	0	0.00455115	0	0.00348007	0	0.00495499	0	0.00660589	0	0.00554769	0	0.0192994	0	0.00109482	0	0.0332097	0	0.000999376	0	0	0	0.00579366	0	0.0243007	0	0.0158171	0	0	0	0.0134357	0	0.107077	0	0.0766962	0	0.249501	1	0	0.00401308	0	0.028391	0	0.0148861	0	0.00486751	0	0	0	0.00159277	0	0.000781247	0	0.000192901	0	0	0	0.001584	0	0.000787802	0	0.00348007	0	0.00344096	0	0.00660589	0	0.00554769	0	0.00241782	0	0	0	0.00862951	0	0.00246259	0	0.0002375	0	0.00153536	0	0	0	0.0616799	0	0	0	0.0214573	0	0.0749101	0	0.458166	0.367558	0.395882	0	0.069856	0.0674719	0.0772727	0	0.0927649	0.0885922	0.101341	0	0.365402	0.306082	0.331779	0	0.258427	0.227734	0	0.503401	0.395529	0.427563	0	0.0766081	0.0737472	0.0842715	0	0.10639	0.100926	0.115707	0	0.397012	0.327674	0.356809	0	0.285063	0.248033	0	0.332137	1	1	0	0.0432447	1	1	0	0.0613825	1	1	0	0.270754	1	1	0	0.177212	1
ENSG00000055483	USP36	NA	1	1	All	0	0.182871	1	1	0	0	0	0.000426394	0	0.00708594	0	2.07732e-05	0	0	0	0	0	0.00175781	0	0	0	0.00100369	0	0	0	0.000117112	0	0	0	0.000137638	0	0.00105618	0	0	0	0.013495	0	0.00107195	0	0.026825	0	0.00538181	0	0	0	0.00131101	0	0	0	0.0104336	0	0	0	0.00546773	0	0.0775201	0	0.0297594	0	0.0718004	1	1	0	0	0	4.73821e-05	0	0.000975941	0	0	0	0	0	0	0	0	0	0	0	0	0	0	0	0	0	0	0	0	0	0.000264236	0	0	0	0.000352309	0	0.000476837	0	0.0043336	0	0.000281588	0	0	0	0.00036823	0	0	0	0	0	0	0	0.00546773	0	0.0436253	0	0.0156073	0	0.0875198	1	1	0	0	0	0.000236866	0	0.00138599	0	0	0	0	0	0	0	0	0	0	0	0	0	0	0	0	0	0	0	0	0	0.000791948	0	0	0	0.00172351	0	0.000952743	0	0.0129049	0	0.000745362	0	0	0	0.000637568	0	0	0	0	0	0	0	0.00546773	0	0.044269	0	0.0184043	0	0.0953513	1	1	0	0	0	0.000189528	0	0.00569995	0	2.07732e-05	0	0	0	0	0	0.00175781	0	0	0	0.00100369	0	0	0	0.000117112	0	0	0	0.000137638	0	0.000264236	0	0	0	0.0117715	0	0.000119209	0	0.0139202	0	0.00463645	0	0	0	0.000673438	0	0	0	0.0104336	0	0	0	0	0	0.0332511	0	0.0113552	9	7.34244	0.316521	1	0.0445898	0	0.182137	0	0.0988421	0	0.0254471	0	0.0066358	0	0.11592	0	0.0281249	0	0.0123457	0	0.00401476	0	0.002816	0	0.0422774	0	0.00618679	0	0.00880886	0	0.0214031	0	0.0322449	0	0.103247	0	0.023365	4	4.22595	0	0.233177	0	0.0038	2	0.269296	0	0.0274762	2	0.732756	0	0.0269282	0	0.0389695	0	1.02568	0	0.16676	0.153597	0.206115	0	0.0677417	0.0654982	0.0754226	0	0.0805089	0.0773533	0.0907475	0	0.0862511	0.0826361	0.130418	7	6.43912	0.318362	0	0.1922	0.174858	0.231159	0	0.0733282	0.0707042	0.0812794	0	0.091136	0.0871064	0.102629	0	0.101064	0.0961245	0.147939	9	8.3061	0.322008	0	0.122484	1	1	0	0.046622	1	1	0	0.057349	1	1	0	0.0651353	1	1	8	4.81831	0.115096
ENSG00000135249	RINT1	Discordant	1	1	All	0	0.236343	1	1	0	0.000445898	0	0.00232091	0	0.00260332	0	8.30926e-05	0	0	0	0.0143124	0	0.00702356	0	0	0	0	0	0	0	0	0	0	0	0.00492549	0	0.00666989	0	0	0	0.0069257	0	0.000476837	0	0.0203304	0	0.00303067	0	0	0	0.00228559	0	0	0	0.0610927	0	0.0159203	0	0	0	0.073531	0	0.0143652	0	0.0730011	1	1	0	0	0	0.000426439	0	0.000228138	0	0	0	0	0	0	0	0	0	0	0	0	0	0	0	0	0	0	0	0.00191481	0	0	0	0	0	0	0	0	0	0.00403853	0	0.00133496	0	0	0	0.000656631	0	0	0	0.0117794	0	0.0159203	0	0	0	0.0306537	0	0.00604821	0	0.0857187	1	1	0	0	0	0.0015628	0	0.000639584	0	0	0	0	0	0	0	0	0	0	0	0	0	0	0	0	0	0	0	0.00301068	0	0	0	0	0	0	0	0	0	0.0119405	0	0.00133496	0	0	0	0.00130241	0	0	0	0.0126574	0	0.0159203	0	0	0	0.0313019	0	0.00604821	0	0.150624	1	1	0	0.000445898	0	0.000758114	0	0.00196374	0	8.30926e-05	0	0	0	0.0143124	0	0.00702356	0	0	0	0	0	0	0	0	0	0	0	0.00191481	0	0.00666989	0	0	0	0.0069257	0	0.000476837	0	0.00838991	0	0.00169571	0	0	0	0.000983181	0	0	0	0.0484353	0	0	0	0	0	0.0422291	0	0.00831695	0	0.502572	1	0	0.00178359	0	0.0580431	0	0.0509853	0	0.00132948	0	0	0	0.00609488	0	0.00468461	0	0.000771605	0	0.00100369	0	0.002172	0	0.0029278	0	0	0	0.000820232	0	0	0	0.0181633	0	5.72372e-05	0	0	0	0.0953013	0	0.0244596	0	0.00095	0	0.0166014	0	0	0	0.0610931	0	0	0	0.0192084	0	0.136121	0	0.219125	0.196779	0.244363	0	0.0694295	0.0670741	0.0769029	0	0.0802791	0.0771413	0.0905246	0	0.138846	0.129638	0.172546	0	0.522706	0.407086	0	0.239615	0.21307	0.265245	0	0.0725073	0.0699411	0.0805161	0	0.0859589	0.082368	0.0979175	0	0.153657	0.142433	0.188949	0	0.631288	0.468094	0	0.163681	1	1	0	0.0506522	1	1	0	0.0590954	1	1	0	0.104586	1	1	0	0.388576	1
ENSG00000212916	MAP10	NA	1	1	All	0	0.327705	1	1	0	0.00400924	0	0.0370958	0	0.00593918	0	0.000519046	0	0	0	0.0057578	0	0.0076099	0	0	0	0.00100369	0	0	0	0.00105369	0	0	0	0.000550366	0	0	0	0	0	0.000228949	0	0.000476604	0	0.0937428	0	0.0189012	0	0.00213275	0	0.0100326	0	0	0	0.0192942	0	0	0	0.013232	0	0.0860346	0	0.0200911	0	0.188121	1	1	0	0.000445898	0	0.00682302	0	0.00205261	0	0.000186958	0	0	0	0.00274481	0	0.00468748	0	0	0	0.00100369	0	0	0	0.000117112	0	0	0	0.000137638	0	0	0	0	0	0.000228949	0	0.000119209	0	0.0302462	0	0.00323976	0	0.00095	0	0.000969751	0	0	0	0.0192942	0	0	0	0.013232	0	0.0860346	0	0.0156073	0	0.255299	1	1	0	0.00222564	0	0.024966	0	0.00303804	0	0.000435953	0	0	0	0.00416503	0	0.00545956	0	0	0	0.00100369	0	0	0	0.000585245	0	0	0	0.000412727	0	0	0	0	0	0.000228949	0	0.000357395	0	0.0616783	0	0.0101937	0	0.00189525	0	0.00355361	0	0	0	0.0192942	0	0	0	0.013232	0	0.0860346	0	0.0165396	0	0.072406	1	1	0	0.00178359	0	0.0121298	0	0.00290115	0	8.30926e-05	0	0	0	0.00159277	0	0.00215034	0	0	0	0	0	0	0	0.000468447	0	0	0	0.000137638	0	0	0	0	0	0	0	0.000119209	0	0.0320645	0	0.00870752	0	0.0002375	0	0.00647896	0	0	0	0	0	0	0	0	0	0	0	0.00355151	4	2.73763	0.29422	0	0.000445898	0	0.0272921	0	0.0769971	0	0.00830926	0	0.00111111	0	0.0310659	0	0.028033	0	0.000192901	0	0.0090332	0	0.000176	0	0.0029278	0	0.0139203	0	0.100338	0	0.0169111	0	0.00926697	0	0.00572372	0	0.0119209	2	1.17968	0	0.071856	0	0.00855	0	0.0500369	0	0.071731	1	0.229489	0	0.202365	1	0.0967059	0	0.483546	0	0.28855	0.250651	0.292371	0	0.176126	0.161488	0.168378	0	0.228916	0.204605	0.213741	0	0.0596339	0.0578906	0.107389	4	2.55009	0.115614	0	0.348275	0.294095	0.337663	0	0.190974	0.173846	0.181355	0	0.268179	0.235229	0.245764	0	0.0800962	0.0769725	0.130155	4	3.13035	0.207094	0	0.226344	1	1	0	0.130044	1	1	0	0.176307	1	1	0	0.0500366	1	1	3	1.93988	0.307055
ENSG00000125046	SSUH2	NA	1	1	All	0	0.229447	1	1	0	0.00401308	0	0.0236638	0	0.00501577	0	0.000332323	0	0	0	0.00123681	0	0.000195312	0	0	0	0	0	0	0	0.000468447	0	0.000386675	0	0.000820232	0	0.000264236	0	0.000370679	0	0	0	0.000119209	0	0.0127294	0	0.00128409	0	0.0002375	0	0.00421742	0	0	0	0.0466424	0	0.0216752	0	0.0111092	0	0.0829758	0	0.0116892	0	0.0746119	1	1	0	0.00401308	0	0.0215892	0	0.000538581	0	2.07732e-05	0	0	0	0.00123681	0	0.000195312	0	0	0	0	0	0	0	0.000468447	0	0	0	0.000820232	0	0	0	0.000370679	0	0	0	0.000119209	0	0.00462785	0	0.000358959	0	0.0002375	0	0.00345388	0	0	0	0.0228816	0	0	0	0.0111092	0	0	0	0.00257064	0	0.0834929	1	1	0	0.00401308	0	0.0233794	0	0.00169041	0	0.000145365	0	0	0	0.00123681	0	0.000195312	0	0	0	0	0	0	0	0.000468447	0	0	0	0.000820232	0	0	0	0.000370679	0	0	0	0.000119209	0	0.00822819	0	0.000668299	0	0.0002375	0	0.00377617	0	0	0	0.0237608	0	0	0	0.0111092	0	0	0	0.00327381	0	0.145954	1	1	0	0	0	0.000284405	0	0.00332536	0	0.000186958	0	0	0	0	0	0	0	0	0	0	0	0	0	0	0	0.000386675	0	0	0	0.000264236	0	0	0	0	0	0	0	0.0045012	0	0.000615794	0	0	0	0.000441245	0	0	0	0.0228816	0	0.0216752	0	0	0	0.0829758	0	0.00841543	0	0.182004	1	0	0	0	0.00312621	0	0.0026034	0	8.30926e-05	0	0	0	0.010968	0	0.00175781	0	0	0	0.00100369	0	0.000176	0	0.00105401	0	0	0	0.00191481	0	0	0	0	0	5.72372e-05	0	0.00190735	0	0.0438183	0	0.00153099	0	0	0	0.00481905	0	0.0209563	0	0.0346524	0	0	0	0	0	0.0515756	0	0.216848	0.194948	0.24275	0	0.069122	0.0667871	0.0766596	0	0.076577	0.0737185	0.0872438	0	0.140271	0.130877	0.173548	0	0.1904	0.173371	0	0.239757	0.213181	0.265353	0	0.0792421	0.0761837	0.0866338	0	0.0900052	0.0860736	0.101631	0	0.149752	0.139078	0.186106	0	0.229781	0.205293	0	0.156011	1	1	0	0.0540861	1	1	0	0.0601768	1	1	0	0.095834	1	1	0	0.144046	1
ENSG00000183579	ZNRF3	NA	1	1	All	0	0.274785	1	1	0	0	0	0.000663462	0	0.00703627	0	0.000399131	0	0	0	0.00123681	0	0.00488126	0	0.000769819	0	0	0	0.000176	0	0.00306338	0	0	0	0.000137638	0	0	0	0.000370679	0	0.00228439	0	0	0	0.0337043	0	0.00305316	0	0	0	0.0050352	0	0.0243007	0	0.0219848	0	0	0	0.0103438	0	0.1377	0	0.0176435	0	0.0735559	1	1	0	0	0	0	0	0	0	0	0	0	0	0	0	0.000195312	0	0.000192901	0	0	0	0	0	0	0	0	0	0	0	0	0	0	0	0.00140889	0	0	0	0.00172085	0	0.000999376	0	0	0	0.000441245	0	0	0	0	0	0	0	0.00252715	0	0.0561849	0	0.00988529	0	0.0883392	1	1	0	0	0	0	0	0	0	0	0	0	0	0	0	0.00175628	0	0.000576918	0	0	0	0	0	0	0	0	0	0	0	0	0	0	0	0.00163701	0	0	0	0.00633688	0	0.00161758	0	0	0	0.000817517	0	0	0	0	0	0	0	0.00436748	0	0.0599422	0	0.0112874	0	0.186445	1	1	0	0	0	0.000663462	0	0.00703627	0	0.000399131	0	0	0	0.00123681	0	0.00312499	0	0.000192901	0	0	0	0.000176	0	0.00306338	0	0	0	0.000137638	0	0	0	0.000370679	0	0.000647382	0	0	0	0.0273674	0	0.00143558	0	0	0	0.00421769	0	0.0243007	0	0.0219848	0	0	0	0.00597637	0	0.0777581	0	0.00635617	4	4.40045	0.64063	0	0.00178359	0	0.0892751	0	0.0841309	0	0.0170463	0	0	0	0.0433821	0	0.00957028	0	0.00173611	0	0.0244141	0	0.006336	0	0.0363159	0	0.00966686	0	0.0445949	0	0.00951249	0	0.00333611	0	0.0504223	1	0.00584126	2	1.29189	0	0.0978407	0	0.0038	0	0.200246	0	0.106932	1	0.545538	0	0.0269282	0	0.179661	0	1.51025	0	0.254975	0.225064	0.26964	0	0.0704172	0.0679951	0.0777635	0	0.0820525	0.0787764	0.0921513	0	0.172923	0.158797	0.199264	2	4.16126	0.784587	0	0.294977	0.255451	0.30328	0	0.0763255	0.0734854	0.0840484	0	0.0985083	0.0938119	0.109059	0	0.196468	0.178373	0.22211	4	5.06958	0.57163	0	0.165264	1	1	0	0.0460219	1	1	0	0.0562714	1	1	0	0.108993	1	1	3	3.01861	0.580966
ENSG00000070159	PTPN3	NA	1	1	All	0	0.645223	1	1	0	0	0	0.00170553	0	0.00148266	0	0.00101732	0	0	0	0.00271009	0	0.00175781	0	0.000192901	0	0	0	0.000176	0	0	0	0	0	0.00123837	0	0.00105694	0	0.00593086	0	0	0	0.000476837	0	0.134482	0	0.013118	0	0.0002375	0	0.00953136	0	0.0379037	0	0.150485	0	0	0	0.0057293	0	0.205793	0	0.0701978	0	0.0720763	1	1	0	0	0	0	0	4.11872e-05	0	0.000186958	0	0	0	0	0	0	0	0	0	0	0	0	0	0	0	0	0	0.000137638	0	0	0	0	0	0	0	0	0	0.00576089	0	0.000615794	0	0	0	0.00016504	0	0	0	0.0228816	0	0	0	0	0	0.0392261	0	0.00306107	0	0.11433	1	1	0	0	0	0	0	0.000452982	0	0.000684948	0	0	0	0	0	0	0	0	0	0	0	0	0	0	0	0	0	0.000687816	0	0	0	0	0	0	0	0	0	0.032087	0	0.00324484	0	0	0	0.000703334	0	0	0	0.0272774	0	0	0	0	0	0.0430895	0	0.00610188	0	0.530894	1	1	0	0	0	0.00170553	0	0.00102968	0	0.00033237	0	0	0	0.00271009	0	0.00175781	0	0.000192901	0	0	0	0.000176	0	0	0	0	0	0.000550554	0	0.00105694	0	0.00593086	0	0	0	0.000476837	0	0.102395	0	0.00987311	0	0.0002375	0	0.00882802	0	0.0379037	0	0.123207	0	0	0	0.0057293	0	0.162704	0	0.0640959	3	3.32768	0.646102	0	0.021849	0	0.283989	0	0.0797385	0	0.00749911	0	0	0	0.0639367	0	0.00703122	0	0.00173611	0	0.00401476	0	0.002816	0	0.00749516	0	0.00348007	0	0.00495499	0	0.00422777	0	0.00333611	0	0.007364	0	0.00584126	0	1.55532	1	0.0775389	0	0.00095	1	0.110782	0	0.0235575	0	0.273942	0	0.0953064	0	0.0308208	1	0.650147	0	0.589625	0.445465	0.466455	0	0.0679937	0.0657336	0.0756195	0	0.102304	0.0972452	0.109794	0	0.487321	0.38573	0.405223	3	3.01132	0.355303	0	0.670411	0.488502	0.511976	0	0.0728091	0.0702217	0.080789	0	0.122834	0.11559	0.129764	0	0.547577	0.42165	0.443327	3	3.74779	0.515776	0	0.408434	1	1	0	0.0436708	1	1	0	0.0724061	1	1	0	0.336028	1	1	2	2.26048	0.65993
ENSG00000165794	SLC39A2	NA	1	1	All	0	0.196866	1	1	0	0	0	0.000426349	0	0.00261319	0	0.000186927	0	0	0	0	0	0	0	0.000192901	0	0	0	0	0	0.00454974	0	0.000386675	0	0.00343758	0	0.00169895	0	0	0	0	0	0	0	0.0195283	0	0.000891823	0	0	0	0.00683096	0	0	0	0.0566144	0	0	0	0	0	0.0807898	0	0.0187181	0	0.10355	1	1	0	0	0	0.000189528	0	0.00166008	0	2.07732e-05	0	0	0	0	0	0	0	0.000192901	0	0	0	0	0	0.00306338	0	0	0	0.00123875	0	0.00169895	0	0	0	0	0	0	0	0.00452002	0	2.58012e-05	0	0	0	0.00208754	0	0	0	0.0108822	0	0	0	0	0	0.0706331	0	0.00733656	0	0.114737	1	1	0	0	0	0.000378967	0	0.0018242	0	0.000103834	0	0	0	0	0	0	0	0.000192901	0	0	0	0	0	0.00376193	0	0	0	0.00288702	0	0.00169895	0	0	0	0	0	0	0	0.0089631	0	0.000232185	0	0	0	0.00337708	0	0	0	0.0117633	0	0	0	0	0	0.0722174	0	0.00733656	0	0.0821282	1	1	0	0	0	4.73821e-05	0	0.000788991	0	8.30926e-05	0	0	0	0	0	0	0	0	0	0	0	0	0	0.000787802	0	0.000386675	0	0.000550554	0	0	0	0	0	0	0	0	0	0.0105652	0	0.000659638	0	0	0	0.00345388	0	0	0	0.0448511	0	0	0	0	0	0.00857237	0	0.0113815	1	0.310122	0.266642	0	0	0	0.0136934	0	0.0100563	0	2.07732e-05	0	0	0	0.00413395	0	0.00312499	0	0.000192901	0	0	0	0.000704	0	0.00306338	0	0	0	0.00123875	0	0.0282732	0	0.00240733	0	0.00366318	0	0.00107288	1	0.113398	0	0.00844383	0	0.00095	0	0.0175329	0	0	0	0.0468884	0	0	0	0	0	0.0512636	0	0.182612	0.166908	0.217654	0	0.0980954	0.0934376	0.102302	0	0.106959	0.101437	0.113823	0	0.0756526	0.0728618	0.121466	1	0.273504	0.0312337	0	0.202473	0.183291	0.238545	0	0.105318	0.0999618	0.109698	0	0.118496	0.111745	0.126069	0	0.0839768	0.0805474	0.133336	1	0.346139	0.0477221	0	0.112231	1	1	0	0.0553847	1	1	0	0.0628515	1	1	0	0.0493793	1	1	1	0.212667	0.191575
ENSG00000197566	ZNF624	NA	1	1	All	0	0.173015	1	1	0	0	0	0.000284405	0	0.000912397	0	8.30926e-05	0	0	0	0	0	0	0	0	0	0	0	0.000176	0	0	0	0.000386675	0	0	0	0	0	0	0	0.0373924	0	0.00107288	0	0.00603278	0	0.000615767	0	0	0	0.000660076	0	0	0	0.0113308	0	0.0186902	0	0	0	0.0918261	0	0.00355151	0	0.0840148	1	1	0	0	0	0.000284405	0	0.000415089	0	0	0	0	0	0	0	0	0	0	0	0	0	0.000176	0	0	0	0.000386675	0	0	0	0	0	0	0	0.0373924	0	0.00107288	0	0.00123494	0	0.000358959	0	0	0	0.000303142	0	0	0	0	0	0	0	0	0	0.0423903	0	0	0	0.0871083	1	1	0	0	0	0.000284405	0	0.000497308	0	0	0	0	0	0	0	0	0	0	0	0	0	0.000176	0	0	0	0.000386675	0	0	0	0	0	0	0	0.0373924	0	0.00107288	0	0.00276889	0	0.000462072	0	0	0	0.000356934	0	0	0	0	0	0	0	0	0	0.0437108	0	0	0	0.0859068	1	1	0	0	0	0	0	0.000415089	0	8.30926e-05	0	0	0	0	0	0	0	0	0	0	0	0	0	0	0	0	0	0	0	0	0	0	0	0	0	0	0	0.00326389	0	0.000153695	0	0	0	0.000303142	0	0	0	0.0113308	0	0.0186902	0	0	0	0.0481154	0	0.00355151	1	0.541553	0.418156	0	0.000445898	0	0.00492549	0	0.0807465	0	0.00351066	0	0	0	0.000475454	0	0.00703122	0	0	0	0.00100369	0	0.001584	0	0.00105401	0	0.0015467	0	0.00123875	0	0.000264236	0	0.00148272	0	0.000942454	0	0.000476837	0	0.2028	0	0.00709139	0	0.0002375	0	0.0204618	0	0.0109229	0	0.103865	0	0	0	0.0226675	1	0.0667784	0	0.163047	0.150449	0.203672	0	0.079159	0.076107	0.0855982	0	0.0818446	0.0785849	0.0919755	0	0.0812028	0.0779933	0.126071	1	0.509702	0.0931603	0	0.172223	0.158209	0.216396	0	0.0828466	0.0795077	0.08986	0	0.086187	0.0825773	0.0981379	0	0.0860363	0.082439	0.134985	1	0.63077	0.132134	0	0.116175	1	1	0	0.0605209	1	1	0	0.0624924	1	1	0	0.0536828	1	1	0	0.359483	1
ENSG00000143537	ADAM15	NA	1	1	All	0	0.450044	1	1	0	0	0	0.00066344	0	0.00260315	0	0.000332229	0	0	0	0.0196338	0	0.00468309	0	0	0	0	0	0	0	0.000117112	0	0.00348007	0	0.00880755	0	0.0023766	0	0.00148272	0	0.000647382	0	0.000119209	0	0.0455146	0	0.00864374	0	0	0	0.00422	0	0	0	0.106574	0	0.0127201	0	0.0314551	0	0.157116	0	0.0388539	0	0.0944732	1	1	0	0	0	0.000284405	0	0.000538581	0	0.000186958	0	0	0	0.00636608	0	0.00273436	0	0	0	0	0	0	0	0	0	0	0	0.000137638	0	0.000264236	0	0	0	0	0	0	0	0.0139365	0	0.00323976	0	0	0	0.000449043	0	0	0	0.0360494	0	0.0127201	0	0	0	0	0	0.0175661	0	0.129124	1	1	0	0	0	0.000379034	0	0.00119677	0	0.000311456	0	0	0	0.011085	0	0.00351026	0	0	0	0	0	0	0	0	0	0	0	0.00206326	0	0.00131966	0	0	0	0	0	0	0	0.0273179	0	0.00648492	0	0	0	0.00152625	0	0	0	0.0399215	0	0.0127201	0	0	0	0	0	0.0212878	0	0.32092	1	1	0	0	0	0.000284405	0	0.00140638	0	2.07732e-05	0	0	0	0.00854879	0	0.00117283	0	0	0	0	0	0	0	0.000117112	0	0.00348007	0	0.00674429	0	0.00105694	0	0.00148272	0	0.000647382	0	0.000119209	0	0.0181967	0	0.00215883	0	0	0	0.00269375	0	0	0	0.0666527	0	0	0	0.0314551	0	0.157116	0	0.0175661	0	1.3445	1	0	0.021849	0	0.0698692	0	0.0665293	0	0.00132948	0	0	0	0.010968	0	0.0128676	0	0.00173611	0	0	0	0.004688	0	0.00187379	0	0.0015467	0	0.0137638	0	0.0129475	0	0.00593086	0	0.00228452	0	0.000476837	0	0.31213	0	0.0188035	0	0.0021375	0	0.0240196	0	0.106932	0	0.408715	0	0	0	0.028928	0	0.214173	0	0.417748	0.341472	0.372649	0	0.0832996	0.0799245	0.0893655	0	0.111069	0.105123	0.117279	0	0.306679	0.264113	0.293077	0	1.27495	0.720556	0	0.465266	0.372032	0.407244	0	0.0995804	0.0947828	0.104682	0	0.137996	0.128898	0.142725	0	0.32727	0.279111	0.312357	0	1.52533	0.782452	0	0.28581	1	1	0	0.0609393	1	1	0	0.0836342	1	1	0	0.202176	1	1	0	0.93271	1
ENSG00000083535	PIBF1	Consensus	1	1	All	0	0.243184	1	1	0	0.000445898	0	0.0121199	0	0.00289773	0	0.000519046	0	0	0	0	0	0	0	0	0	0	0	0	0	0.000787802	0	0.0015467	0	0.000137638	0	0.000264236	0	0	0	0.00139983	0	0	0	0.039037	0	0.00940755	0	0	0	0.00262679	0	0.0109229	0	0.0333304	0	0.020976	0	0.00252715	0	0.0921071	0	0.0121299	0	0.0746499	1	1	0	0	0	0.00232172	0	0.000415089	0	0.000186958	0	0	0	0	0	0	0	0	0	0	0	0	0	0	0	0	0	0	0	0	0	0	0	0	0	0	0	0.00934195	0	0.00117102	0	0	0	0.000983181	0	0	0	0.00953629	0	0.020976	0	0.00252715	0	0.0271905	0	0	0	0.100136	1	1	0	0	0	0.00828196	0	0.000743966	0	0.000435953	0	0	0	0	0	0	0	0	0	0	0	0	0	0	0	0	0	0	0	0	0	0	0	0	0	0	0	0.0228895	0	0.00417428	0	0	0	0.00162887	0	0	0	0.00997929	0	0.020976	0	0.00252715	0	0.0284989	0	0	0	0.143048	1	1	0	0.000445898	0	0.00383795	0	0.00215376	0	8.30926e-05	0	0	0	0	0	0	0	0	0	0	0	0	0	0.000787802	0	0.0015467	0	0.000137638	0	0.000264236	0	0	0	0.00139983	0	0	0	0.0161475	0	0.00523327	0	0	0	0.000997924	0	0.0109229	0	0.0233511	0	0	0	0	0	0.0636081	0	0.0121299	0	0.55211	1	0	0.00401308	0	0.0371476	0	0.0104085	0	0.000747833	0	0.00111111	0	0	0	0.018704	0	0	0	0	0	0.000176	0	0.00627224	0	0.0015467	0	0.000550554	0	0	0	0.00148272	0	0	0	0.000476837	0	0.144108	0	0.0162812	0	0.0002375	0	0.0391745	0	0	0	0.0292737	0	0.020976	0	0.0289939	0	0.190427	0	0.226353	0.202563	0.249677	0	0.0707746	0.0683282	0.0780791	0	0.0915271	0.0874634	0.100259	0	0.134826	0.126132	0.169366	0	0.515434	0.402759	0	0.247051	0.218899	0.270278	0	0.0756398	0.0728499	0.0834436	0	0.105598	0.100213	0.115075	0	0.141453	0.131904	0.179579	0	0.606352	0.454663	0	0.152489	1	1	0	0.0469853	1	1	0	0.0641203	1	1	0	0.0883689	1	1	0	0.379091	1
ENSG00000183876	ARSI	NA	1	1	All	0	0.593943	1	1	0	0.00713436	0	0.00800758	0	0.0142352	0	0.0016825	0	0	0	0.058606	0	0.00468748	0	0	0	0	0	0.000176	0	0.00822415	0	0.000386675	0	0.00495499	0	0.00237812	0	0.0236871	0	0.0318158	0	0.00190735	0	0.0811557	0	0.0115336	0	0	0	0.00720936	0	0.034334	0	0.0824926	0	0.00973502	0	0.00597637	0	0.160006	0	0.0336178	0	0.0882884	1	1	0	0	0	0	0	0.00060204	0	2.07732e-05	0	0	0	0	0	0	0	0	0	0	0	0.000176	0	0.00180893	0	0	0	0	0	0	0	0.00148272	0	0	0	0	0	0.00361995	0	0.00047903	0	0	0	0.000383917	0	0.034334	0	0.0192942	0	0	0	0	0	0.021064	0	0.00502282	0	0.126859	1	1	0	0	0	0	0	0.00158783	0	0.000353018	0	0	0	0	0	0	0	0	0	0	0	0.000176	0	0.003673	0	0	0	0	0	0	0	0.0103427	0	0	0	0	0	0.0203164	0	0.0039412	0	0	0	0.00167565	0	0.034334	0	0.0219509	0	0	0	0	0	0.0223251	0	0.00618273	0	0.467085	1	1	0	0.00713436	0	0.00800758	0	0.0126473	0	0.00132948	0	0	0	0.058606	0	0.00468748	0	0	0	0	0	0	0	0.00455115	0	0.000386675	0	0.00495499	0	0.00237812	0	0.0133444	0	0.0318158	0	0.00190735	0	0.0608393	0	0.00759239	0	0	0	0.00553371	0	0	0	0.0605417	0	0.00973502	0	0.00597637	0	0.13768	0	0.0274351	11	17.2739	0.956831	0	0.00178359	0	0.288273	0	0.367506	0	0.0747833	0	0.00444444	0	0.131265	0	0.106998	0	0.00173611	0	0.0090332	0	0.025344	0	0.0963128	0	0.000386675	0	0.0166543	0	0.000264236	0	0	0	0.198273	0	0.0576973	9	12.9253	0	0.8167	0	0.0192375	0	0.807409	1	0.107664	1	0.373752	0	0.020976	0	0.005264	0	0.816878	0	0.529521	0.411113	0.435594	0	0.081667	0.0784212	0.0879181	0	0.11204	0.105992	0.118142	0	0.417481	0.341296	0.364583	9	13.9223	0.886868	0	0.64446	0.475054	0.4997	0	0.0910058	0.0869876	0.0971769	0	0.136022	0.127177	0.140981	0	0.508438	0.398566	0.421837	11	19.4129	0.971519	0	0.392592	1	1	0	0.0494701	1	1	0	0.0754782	1	1	0	0.317113	1	1	8	11.7379	0.898405
ENSG00000160746	ANO10	Discordant	1	1	All	0	0.415763	1	1	0	0.000445898	0	0.00710197	0	0.0267603	0	0.000186927	0	0.0066358	0	0.00159277	0	0.000781247	0	0.000192901	0	0	0	0.000176	0	0.00187379	0	0.000386675	0	0.000550554	0	0.000264236	0	0	0	0.0349173	0	0.000119209	0	0.0773111	0	0.00477373	0	0.0002375	0	0.00545213	0	0.0176118	0	0.0901944	0	0	0	0.0193267	0	0.0852522	0	0.0336184	0	0.0911782	1	1	0	0.000445898	0	0.00113717	0	0.00261326	0	2.07732e-05	0	0.0066358	0	0	0	0	0	0	0	0	0	0	0	0	0	0	0	0	0	0	0	0	0	0	0	0	0	0.00700632	0	0.000153695	0	0	0	0.000660084	0	0	0	0.0633322	0	0	0	0	0	0.00917297	0	0	0	0.125267	1	1	0	0.000445898	0	0.00312345	0	0.00630545	0	0.000103834	0	0.0066358	0	0	0	0	0	0	0	0	0	0	0	0	0	0	0	0	0	0	0	0	0	0	0	0	0	0.0301863	0	0.000669326	0	0	0	0.00152063	0	0	0	0.0655191	0	0	0	0	0	0.0107575	0	0	0	0.290496	1	1	0	0	0	0.00397852	0	0.0204548	0	8.30926e-05	0	0	0	0.00159277	0	0.000781247	0	0.000192901	0	0	0	0.000176	0	0.00187379	0	0.000386675	0	0.000550554	0	0.000264236	0	0	0	0.0349173	0	0.000119209	0	0.0471249	0	0.0041044	0	0.0002375	0	0.0039315	0	0.0176118	0	0.0246753	0	0	0	0.0193267	0	0.0744947	0	0.0336184	2	0.664145	0.143442	0	0.00713436	0	0.0329496	0	0.0363217	0	8.30926e-05	0	0	0	0.00159277	0	0.00488279	0	0.000192901	0	0	0	0.000176	0	0.00749516	0	0	0	0.000550554	0	0.000264236	0	0.00148272	0	0	0	0.000119209	0	0.0222335	0	0.00626729	0	0.00095	0	0.0398745	0	0.104725	0	0.131702	0	0.0328803	1	0.0117708	1	0.220496	0	0.387456	0.321219	0.354076	0	0.0895865	0.0856909	0.0947295	0	0.118191	0.111474	0.123443	0	0.269265	0.236059	0.268421	2	0.738737	0.0390232	0	0.466159	0.372592	0.407721	0	0.0960652	0.0915952	0.101633	0	0.149108	0.138524	0.152081	0	0.31705	0.271706	0.305527	2	0.831363	0.0520375	0	0.255052	1	1	0	0.0586338	1	1	0	0.0819862	1	1	0	0.173066	1	1	2	0.446973	0.0745721
ENSG00000179399	GPC5	NA	1	1	All	0	0.346769	1	1	0	0	0	0.000758114	0	0.00289779	0	0.000519046	0	0	0	0.00274481	0	0.000780865	0	0.000192901	0	0	0	0	0	0.000468447	0	0	0	0.000550554	0	0	0	0	0	0.00139976	0	0.000119209	0	0.0132461	0	0.00305308	0	0	0	0.00179776	0	0.0109229	0	0.0502271	0	0	0	0.00186121	0	0.204723	0	0.0505065	0	0.100725	1	1	0	0	0	0	0	0	0	0.000186958	0	0	0	0	0	0.000195312	0	0	0	0	0	0	0	0	0	0	0	0.000550554	0	0	0	0	0	0.000352309	0	0	0	0.00217476	0	0.00143558	0	0	0	0.00016504	0	0	0	0.0122281	0	0	0	0	0	0.0834364	0	0	0	0.114365	1	1	0	0	0	0	0	0	0	0.000435953	0	0	0	0	0	0.000585553	0	0	0	0	0	0	0	0	0	0	0	0.000550554	0	0	0	0	0	0.000580842	0	0	0	0.00508325	0	0.0020537	0	0	0	0.000434187	0	0	0	0.0128853	0	0	0	0	0	0.0917554	0	0	0	0.232404	1	1	0	0	0	0.000758114	0	0.00289779	0	8.30926e-05	0	0	0	0.00274481	0	0.000195312	0	0.000192901	0	0	0	0	0	0.000468447	0	0	0	0	0	0	0	0	0	0.000818919	0	0.000119209	0	0.00816288	0	0.000999376	0	0	0	0.00136357	0	0.0109229	0	0.0373418	0	0	0	0.00186121	0	0.112967	0	0.0505065	2	1.45019	0.425368	0	0.00178359	0	0.0547737	0	0.00908888	0	8.30926e-05	0	0	0	0.00576019	0	0.00957028	0	0	0	0	0	0.004688	0	0.00105401	0	0.000386675	0	0.00123875	0	0.000264236	0	0.00148272	0	0.00139983	0	0.000119209	0	0.0673111	0	0.00792735	0	0	0	0.00846977	0	0.0109229	1	0.320222	0	0	0	0.0116326	1	0.932012	0	0.325939	0.278151	0.316341	0	0.0974466	0.0928492	0.101725	0	0.108841	0.103127	0.115372	0	0.217098	0.195149	0.23148	2	1.73845	0.252961	0	0.349335	0.294843	0.338403	0	0.0982651	0.0935914	0.103533	0	0.116748	0.11019	0.124632	0	0.232587	0.207519	0.247861	2	1.84956	0.282683	0	0.229021	1	1	0	0.0651215	1	1	0	0.0740472	1	1	0	0.154974	1	1	1	1.11327	0.671517
ENSG00000142973	CYP4B1	NA	1	1	All	0	0.89852	1	1	0	0.00178359	0	0.0250651	0	0.00908833	0	0.00251299	0	0	0	0.00123681	0	0.00975123	0	0.000192901	0	0	0	0.000176	0	0.00105369	0	0	0	0.00191462	0	0	0	0	0	0.00572372	0	0.00298023	0	0.223969	0	0.0170752	0	0.0021375	0	0.0224799	0	0.0209563	0	0.155701	0	0	0	0.0136973	0	0.352217	0	0.0288078	0	0.0752145	1	1	0	0	0	0	0	0.000912412	0	8.30926e-05	0	0	0	0	0	0	0	0	0	0	0	0	0	0.000117112	0	0	0	0.000820232	0	0	0	0	0	0	0	0	0	0.0269264	0	0.00225153	0	0	0	0.000673438	0	0	0	0	0	0	0	0	0	0.0434303	0	0	0	0.16196	1	1	0	0	0	0	0	0.00239208	0	0.00083036	0	0	0	0	0	0	0	0	0	0	0	0	0	0.000585245	0	0	0	0.00109439	0	0	0	0	0	0	0	0	0	0.0912671	0	0.00937185	0	0	0	0.00686479	0	0	0	0	0	0	0	0	0	0.0495538	0	0	0	0.736561	1	1	0	0.00178359	0	0.0250651	0	0.00669625	0	0.00168263	0	0	0	0.00123681	0	0.00975123	0	0.000192901	0	0	0	0.000176	0	0.000468447	0	0	0	0.000820232	0	0	0	0	0	0.00572372	0	0.00298023	0	0.132702	0	0.00770337	0	0.0021375	0	0.0156151	0	0.0209563	0	0.155701	0	0	0	0.0136973	0	0.302663	0	0.0288078	4	2.14408	0.169767	0	0.000445898	0	0.0171049	0	0.0132946	0	0.000519329	0	0	0	0.0136236	0	0	0	0.000771605	0	0.0061849	0	0.000176	0	0.000117112	0	0.000386675	0	0	0	0.00105694	0	0.00333611	0	0.00206054	0	0.000476837	1	0.699359	0	0.05466	0	0.00095	0	0.0191826	0	0.0209563	0	0.242826	1	0	0	0.0926612	2	0.953934	0	0.826778	0.562544	0.574472	0	0.0707468	0.0683022	0.0780603	0	0.13763	0.128579	0.140162	0	0.689149	0.497997	0.509856	3	2.18219	0.177157	0	0.970281	0.621024	0.634192	0	0.0764168	0.07357	0.0841217	0	0.176669	0.161942	0.175042	0	0.793613	0.547792	0.561117	4	2.43066	0.0997524	0	0.600679	1	1	0	0.0496108	1	1	0	0.107377	1	1	0	0.493303	1	1	2	1.42827	0.417886
ENSG00000205220	PSMB10	NA	1	1	All	0	0.27072	1	1	0	0.000445898	0	0.00303144	0	0.00205261	0	0.00184394	0	0	0	0.00494472	0	0.00312786	0	0.000771605	0	0	0	0.000176	0	0.00306338	0	0	0	0.000820232	0	0.00237812	0	0.00148272	0	0.042969	0	0.00583008	0	0.0272438	0	0.00344502	0	0.0002375	0	0.00441326	0	0	0	0.076352	0	0	0	0	0	0.0860914	0	0	0	0.186321	1	1	0	0.000445898	0	0.000426439	0	0.00205261	0	0.00132117	0	0	0	0.00494472	0	0	0	0.000771605	0	0	0	0.000176	0	0	0	0	0	0	0	0	0	0	0	0.042969	0	0.00190735	0	0.011079	0	0.00137304	0	0.0002375	0	0.00262715	0	0	0	0.0603353	0	0	0	0	0	0.0556538	0	0	0	0.200989	1	1	0	0.000445898	0	0.00184689	0	0.00205261	0	0.00144481	0	0	0	0.00494472	0	0	0	0.000771605	0	0	0	0.000176	0	0	0	0	0	0	0	0	0	0	0	0.042969	0	0.0047572	0	0.0182268	0	0.00207197	0	0.0002375	0	0.00375663	0	0	0	0.0609835	0	0	0	0	0	0.0563035	0	0	0	0.0697319	1	1	0	0	0	0.00118455	0	0	0	0.000399131	0	0	0	0	0	0.00312786	0	0	0	0	0	0	0	0.00306338	0	0	0	0.000820232	0	0.00237812	0	0.00148272	0	0	0	0.00107288	0	0.00901702	0	0.00137304	0	0	0	0.000656631	0	0	0	0.0153685	0	0	0	0	0	0.0297879	0	0	0	0.333023	1	0	0	0	4.73821e-05	0	0.00060204	0	0.000839522	0	0	0	0.00235475	0	0.00312786	0	0	0	0.0061849	0	0	0	0.00180893	0	0	0	0	0	0	0	0	0	0	0	0	0	0.011007	0	0.00112622	0	0	0	0.00179779	0	0.0209563	0	0.146105	0	0.000779877	0	0.013232	0	0.123053	0	0.25006	0.221246	0.26627	0	0.175393	0.160873	0.167821	0	0.185168	0.169036	0.179374	0	0.064892	0.0628313	0.112217	0	0.343618	0.2908	0	0.303125	0.261493	0.308519	0	0.208216	0.187968	0.195182	0	0.233809	0.208487	0.219782	0	0.0693159	0.0669681	0.12074	0	0.333639	0.283688	0	0.176444	1	1	0	0.119944	1	1	0	0.129757	1	1	0	0.0466873	1	1	0	0.206655	1
ENSG00000132671	SSTR4	NA	1	1	All	0	0.424888	1	1	0	0.000445898	0	0.00118455	0	0.00484471	0	0.000186895	0	0	0	0.000118864	0	0.00468461	0	0	0	0.00100369	0	0.001584	0	0.00292717	0	0.0061717	0	0.0137638	0	0	0	0.0014812	0	0.00140889	0	0.000119209	0	0.125127	0	0.0127431	0	0.00095	0	0.0233521	0	0.0235575	0	0.0552569	0	0	0	0.0231374	0	0.1086	0	0.0122385	0	0.119953	1	1	0	0	0	0	0	0	0	8.30926e-05	0	0	0	0	0	0	0	0	0	0	0	0	0	0.000117112	0	0.0015467	0	0	0	0	0	0.000370679	0	0	0	0	0	0.00330218	0	0	0	0	0	0.000383917	0	0.0235575	0	0.0108822	0	0	0	0.005264	0	0.0744457	0	0	0	0.153947	1	1	0	0	0	0	0	0	0	0.000166122	0	0	0	0	0	0	0	0	0	0	0	0	0	0.00105338	0	0.00462501	0	0	0	0	0	0.00111052	0	0	0	0	0	0.0239936	0	0	0	0	0	0.00307502	0	0.0235575	0	0.0115431	0	0	0	0.00778189	0	0.0770414	0	0	0	0.270941	1	1	0	0.000445898	0	0.00118455	0	0.00484471	0	2.07732e-05	0	0	0	0.000118864	0	0.00468461	0	0	0	0.00100369	0	0.001584	0	0.00187379	0	0.0015467	0	0.0137638	0	0	0	0.000370679	0	0.00140889	0	0.000119209	0	0.101134	0	0.0127431	0	0.00095	0	0.0202771	0	0	0	0.0437138	0	0	0	0.0153555	0	0.0315586	0	0.0122385	3	3.71117	0.716452	0	0.00178359	0	0.219095	0	0.0346346	0	0.022622	0	0	0	0.0429097	0	0.0202665	0	0.00308642	0	0.00401476	0	0.006336	0	0.0141705	0	0	0	0.00495499	0	0	0	0.00926697	0	0.0773227	0	0.00190735	2	2.38815	0	0.262007	0	0.00095	1	0.163087	0	0	0	0.115744	0	0	0	0.0153555	0	0.303508	0	0.37676	0.31392	0.34764	0	0.114855	0.108505	0.116751	0	0.143819	0.133956	0.145346	0	0.232941	0.2078	0.242972	1	2.98185	0.798124	0	0.447009	0.360462	0.396774	0	0.123569	0.116239	0.125295	0	0.160649	0.148409	0.161937	0	0.28636	0.249008	0.285119	3	4.29262	0.621518	0	0.264007	1	1	0	0.0656641	1	1	0	0.0876617	1	1	0	0.176345	1	1	3	2.59097	0.4793
ENSG00000150275	PCDH15	NA	1	1	All	0	1.52112	1	1	0	0.000445898	0	0.109123	0	0.063413	0	0.00830523	0	0.0394102	0	0.0304384	0	0.00468461	0	0.000192901	0	0.0250504	0	0.001584	0	0.0181758	0	0.00966686	0	0.0166524	0	0.0517902	0	0.0447977	0	0.037516	0	0.00429153	0	0.328941	0	0.0473817	0	0.0002375	0	0.0755495	0	0.106932	0	0.12776	0	0.015911	0	0.0499764	0	0.238028	0	0.0648613	0	0.113835	1	1	0	0	0	0.00232172	0	0.00908888	0	0.00033237	0	0.0154321	0	0.00441985	0	0	0	0.000192901	0	0.00100369	0	0	0	0	0	0	0	0.000137638	0	0	0	0.00148272	0	0.021694	0	0	0	0.0257597	0	0.00431127	0	0	0	0.00614164	0	0	0	0.0131446	0	0.00376493	0	0.00252715	0	0	0	0.0020802	0	0.380727	1	1	0	0	0	0.0294739	0	0.0307542	0	0.00298731	0	0.0239781	0	0.010794	0	0	0	0.000192901	0	0.00899138	0	0	0	0	0	0	0	0.00288853	0	0	0	0.0147727	0	0.0319198	0	0	0	0.133334	0	0.0232044	0	0	0	0.0322795	0	0	0	0.0155855	0	0.00683935	0	0.00712797	0	0	0	0.00560326	0	1.14039	1	1	0	0.000445898	0	0.0796493	0	0.0326589	0	0.00531793	0	0.0154321	0	0.0196444	0	0.00468461	0	0	0	0.016059	0	0.001584	0	0.0181758	0	0.00966686	0	0.0137638	0	0.0517902	0	0.030025	0	0.00559618	0	0.00429153	0	0.195607	0	0.0241773	0	0.0002375	0	0.04327	0	0.106932	0	0.112174	0	0.00907168	0	0.0428484	0	0.238028	0	0.0592581	8	7.10418	0.416806	1	0.0361177	0	0.118455	0	0.165194	0	0.0384096	0	0.0066358	0	0.0756329	0	0.0292202	0	0.00308642	0	0.0090332	0	0.008624	0	0.0288266	0	0.00348007	0	0.0352355	0	0.0214031	0	0.00926697	0	0.0690663	0	0.0144243	7	4.75967	0	0.228126	0	0.00095	0	0.295469	0	0	0	0.269239	0	0.0159203	0	0.101997	0	0.760706	0	1.30692	0.729348	0.733817	0	0.101309	0.096346	0.105059	0	0.306973	0.264329	0.271861	0	0.99995	0.632102	0.638517	7	6.05959	0.264264	0	1.68791	0.815094	0.818784	0	0.124372	0.116949	0.125986	0	0.440625	0.356366	0.363719	0	1.24728	0.712716	0.718579	8	8.1166	0.423724	0	0.99295	1	1	0	0.0762354	1	1	0	0.25901	1	1	0	0.733939	1	1	5	4.76585	0.517508
ENSG00000139908	TSSK4	NA	1	1	All	0	0.201909	1	1	0	0	0	0.0083335	0	0.0166566	0	0.00051914	0	0	0	0.0327	0	0.00312384	0	0	0	0	0	0	0	0.000787802	0	0	0	0.000137638	0	0	0	0	0	0.00140886	0	0.000476837	0	0.0176317	0	0.00233619	0	0	0	0.0115571	0	0	0	0.0386861	0	0	0	0.0055853	0	0.0584173	0	0.00355151	0	0.104908	1	1	0	0	0	0.000663462	0	0.0131941	0	8.30926e-05	0	0	0	0.02097	0	0.000195312	0	0	0	0	0	0	0	0	0	0	0	0	0	0	0	0	0	0.000647382	0	0.000476837	0	0.00546865	0	0.00041282	0	0	0	0.00359306	0	0	0	0.0255722	0	0	0	0.000465303	0	0.0331655	0	0	0	0.126552	1	1	0	0	0	0.00236639	0	0.0149965	0	0.000332182	0	0	0	0.0266051	0	0.00136604	0	0	0	0	0	0	0	0	0	0	0	0	0	0	0	0	0	0.000761474	0	0.000476837	0	0.0106197	0	0.00144434	0	0	0	0.0072843	0	0	0	0.0260094	0	0	0	0.000465303	0	0.0338242	0	0	0	0.0753576	1	1	0	0	0	0.00596711	0	0.00166008	0	0.000186958	0	0	0	0.00609488	0	0.00175781	0	0	0	0	0	0	0	0.000787802	0	0	0	0.000137638	0	0	0	0	0	0.000647382	0	0	0	0.007012	0	0.000891849	0	0	0	0.0042728	0	0	0	0.0126767	0	0	0	0.00512	0	0.0245931	0	0.00355151	0	0.227491	1	0	0	0	0.00170553	0	0.00596536	0	0	0	0	0	0.00382741	0	0.000195312	0	0	0	0	0	0.000176	0	0.00455115	0	0	0	0.000137638	0	0.00994187	0	0.00240733	0	0	0	0.000119209	0	0.0139499	0	0.00041282	0	0	0	0	0	0	0	0.0255722	0	0	0	0	0	0.15853	0	0.186886	0.170462	0.220899	0	0.0991837	0.0944237	0.103209	0	0.114265	0.107979	0.11999	0	0.0726208	0.0700466	0.118877	0	0.226989	0.20307	0	0.216124	0.194365	0.248796	0	0.109198	0.103447	0.113043	0	0.136333	0.127448	0.141233	0	0.0797915	0.0766912	0.129909	0	0.237141	0.21112	0	0.12798	1	1	0	0.0657608	1	1	0	0.0806734	1	1	0	0.0473062	1	1	0	0.141761	1
ENSG00000171219	CDC42BPG	NA	1	1	All	0	1.27149	1	1	0	0.00178359	0	0.0177072	0	0.0245775	0	0.00736679	0	0.0121605	0	0.0204954	0	0.000781247	0	0.000192901	0	0.00401476	0	0.002172	0	0.0150894	0	0.000386675	0	0.000137638	0	0.000264236	0	0.00240733	0	0.0400065	0	0.0078392	0	0.213008	0	0.0247189	0	0.0021375	0	0.0301836	0	0.0309896	0	0.162567	0	0.020976	0	0.0393959	0	0.47482	0	0.115314	0	0.0740922	1	1	0	0	0	0.000284405	0	0.000788991	0	0.00159595	0	0	0	0.000677835	0	0	0	0	0	0	0	0	0	0.00145849	0	0	0	0	0	0	0	0.00240733	0	0	0	0	0	0.00443579	0	0.00192331	0	0	0	0.00239499	0	0	0	0	0	0	0	0.0097133	0	0.0341169	0	0.0142949	0	0.140866	1	1	0	0	0	0.00179848	0	0.00210226	0	0.00208726	0	0	0	0.00304752	0	0	0	0	0	0	0	0	0	0.00285209	0	0	0	0	0	0	0	0.00240733	0	0	0	0	0	0.0325365	0	0.00707372	0	0	0	0.009259	0	0	0	0	0	0	0	0.0165427	0	0.0398969	0	0.021262	0	1.13063	1	1	0	0.00178359	0	0.0159087	0	0.0224752	0	0.00527953	0	0.0121605	0	0.0174479	0	0.000781247	0	0.000192901	0	0.00401476	0	0.002172	0	0.0122373	0	0.000386675	0	0.000137638	0	0.000264236	0	0	0	0.0400065	0	0.0078392	0	0.180472	0	0.0176452	0	0.0021375	0	0.0209246	0	0.0309896	0	0.162567	0	0.020976	0	0.0228532	0	0.434923	0	0.0940523	6	6.33658	0.606763	0	0.00178359	0	0.167275	0	0.170609	0	0.0317292	0	0.0121605	0	0.0146362	0	0.063281	0	0.00308642	0	0.016059	0	0.027008	0	0.0857763	0	0.0139203	0	0.0728108	0	0.0517902	0	0.0322449	0	0.0284806	0	0.0250511	4	3.25405	0	0.266534	0	0.00095	0	0.240159	1	0.0635557	0	0.63599	0	0	0	0.159932	1	0.89771	0	1.17376	0.690799	0.697167	0	0.0693608	0.06701	0.0768476	0	0.119273	0.112435	0.124395	0	1.05449	0.65163	0.657354	7	5.88482	0.240321	0	1.28699	0.723899	0.73165	0	0.0704825	0.0680559	0.0787822	0	0.148202	0.137743	0.151325	0	1.13878	0.679792	0.686776	7	7.40149	0.460887	0	0.851895	1	1	0	0.054512	1	1	0	0.100449	1	1	0	0.751446	1	1	5	4.5615	0.479529
ENSG00000149054	ZNF215	NA	1	1	All	0	0.178355	1	1	0	0.000445898	0	0.00113713	0	0.0056223	0	8.30926e-05	0	0.00995062	0	0	0	0.00273398	0	0	0	0	0	0	0	0.00455068	0	0.000386675	0	0	0	0	0	0	0	0.00139983	0	0.000119209	0	0.0184223	0	0.00438898	0	0	0	0.00345376	0	0	0	0	0	0	0	0	0	0.0913134	0	0.0343474	0	0.0887834	1	1	0	0.000445898	0	0.000284405	0	0.00215376	0	8.30926e-05	0	0.00444444	0	0	0	0.00117283	0	0	0	0	0	0	0	0.000787802	0	0.000386675	0	0	0	0	0	0	0	0.00139983	0	0.000119209	0	0.00938058	0	0.0030534	0	0	0	0.00093625	0	0	0	0	0	0	0	0	0	0.0297879	0	0.0343474	0	0.103747	1	1	0	0.000445898	0	0.000473664	0	0.00346853	0	8.30926e-05	0	0.00883951	0	0	0	0.00156116	0	0	0	0	0	0	0	0.0014873	0	0.000386675	0	0	0	0	0	0	0	0.00139983	0	0.000119209	0	0.0149065	0	0.00377427	0	0	0	0.00136622	0	0	0	0	0	0	0	0	0	0.0310873	0	0.0343474	0	0.0746086	1	1	0	0	0	0.000663462	0	0.00215376	0	0	0	0.00111111	0	0	0	0.00117283	0	0	0	0	0	0	0	0.00306338	0	0	0	0	0	0	0	0	0	0	0	0	0	0.00351576	0	0.000614714	0	0	0	0.00208754	0	0	0	0	0	0	0	0	0	0.0602261	0	0	1	0.471867	0.376164	0	0.00401308	0	0.00397852	0	0.014861	0	0.000747833	0	0	0	0.00297159	0	0.00117283	0	0.000192901	0	0	0	0	0	0.00306338	0	0	1	0.00495499	0	0.00237812	0	0	0	0.0172862	0	0.000119209	0	0.0256026	0	0.00702732	0	0.0002375	0	0.0359881	0	0.0235575	0	0.0992717	0	0.0479759	0	0.0172437	0	0.159223	0	0.168589	0.155144	0.207435	0	0.0836799	0.0802744	0.0896834	0	0.0965641	0.0920483	0.104666	0	0.0720247	0.0694921	0.118278	1	0.442526	0.0733044	0	0.180315	0.164993	0.222561	0	0.0901208	0.0861792	0.0963919	0	0.106289	0.100835	0.115645	0	0.0740265	0.0713529	0.124918	1	0.525935	0.0981685	0	0.107476	1	1	0	0.0493317	1	1	0	0.0594035	1	1	0	0.0480725	1	1	1	0.333127	0.283321
ENSG00000149150	SLC43A1	NA	1	1	All	0	0.270627	1	1	0	0.000445898	0	0.00682302	0	0.0245775	0	0.000747755	0	0	0	0.0174479	0	0.00175781	0	0	0	0	0	0.000176	0	0.00314941	0	0.0015467	0	0.000550366	0	0	0	0.000370679	0	0	0	0.000119209	0	0.0418583	0	0.00240541	0	0	0	0.00174909	0	0	0	0.0373416	0	0	0	0.009248	0	0.0915065	0	0.0288065	0	0.0729854	1	1	0	0	0	0	0	0.000788991	0	2.07732e-05	0	0	0	0	0	0	0	0	0	0	0	0	0	0	0	0	0	0.000137638	0	0	0	0	0	0	0	0	0	0.00744731	0	0.000615794	0	0	0	0	0	0	0	0.0122281	0	0	0	0.009248	0	0.0351623	0	0.00733656	0	0.0923929	1	1	0	0	0	0	0	0.00210226	0	0.000228426	0	0	0	0	0	0	0	0	0	0	0	0	0	0	0	0	0	0.000412727	0	0	0	0	0	0	0	0	0	0.0212938	0	0.00123439	0	0	0	0	0	0	0	0.0126662	0	0	0	0.009248	0	0.0364707	0	0.00873643	0	0.178235	1	1	0	0.000445898	0	0.00682302	0	0.0224752	0	0.000519329	0	0	0	0.0174479	0	0.00175781	0	0	0	0	0	0.000176	0	0.00314941	0	0.0015467	0	0.000137638	0	0	0	0.000370679	0	0	0	0.000119209	0	0.0205645	0	0.00117102	0	0	0	0.00174909	0	0	0	0.0246753	0	0	0	0	0	0.0550358	0	0.02007	2	1.11969	0.308174	0	0.00713436	0	0.0371476	0	0.0313778	0	0.00132948	0	0.00444444	0	0.00413395	0	0.000195312	0	0.000771605	0	0	0	0.000176	0	0.00314941	0	0.00348007	0	0.000137638	0	0.000264236	0	0.00593086	0	0.000352309	0	0	0	0.0783291	0	0.00267351	0	0	0	0.00587501	0	0	0	0.083262	0	0	0	0.115728	2	0.733798	0	0.258634	0.227895	0.272075	0	0.0737784	0.0711225	0.0808279	0	0.0902593	0.0863057	0.099209	0	0.168375	0.154963	0.195511	2	1.27779	0.137804	0	0.283615	0.246944	0.295536	0	0.0722567	0.069708	0.0803209	0	0.0945843	0.090249	0.105657	0	0.189031	0.172239	0.21631	2	1.34703	0.153852	0	0.180102	1	1	0	0.049574	1	1	0	0.0623172	1	1	0	0.117785	1	1	1	0.85027	0.572701
ENSG00000165807	PPP1R36	NA	1	1	All	0	0.191757	1	1	0	0	0	0.00118446	0	0.00724616	0	0.000332229	0	0	0	0	0	0.00117283	0	0	0	0	0	0.000176	0	0	0	0.0188792	0	0.0111472	0	0	0	0	0	0	0	0.000119209	0	0.0176618	0	0.0034853	0	0	0	0.00325141	0	0	0	0.0484353	0	0	0	0.00597446	0	0.0673157	0	0.00537566	0	0.0932117	1	1	0	0	0	4.73821e-05	0	0.0047659	0	0.000186958	0	0	0	0	0	0.00117283	0	0	0	0	0	0.000176	0	0	0	0.00348007	0	0.000137638	0	0	0	0	0	0	0	0	0	0.0076679	0	0.000645031	0	0	0	0.00153536	0	0	0	0.0484353	0	0	0	0.00252715	0	0.0198635	0	0.00257064	0	0.115318	1	1	0	0	0	0.000426349	0	0.00558608	0	0.000311456	0	0	0	0	0	0.00117283	0	0	0	0	0	0.000176	0	0	0	0.0126924	0	0.00233835	0	0	0	0	0	0	0	0	0	0.0134582	0	0.00116073	0	0	0	0.00218059	0	0	0	0.0484353	0	0	0	0.00344731	0	0.0211275	0	0.00280503	0	0.0764389	1	1	0	0	0	0.000758114	0	0.00166008	0	2.07732e-05	0	0	0	0	0	0	0	0	0	0	0	0	0	0	0	0.00618679	0	0.00880886	0	0	0	0	0	0	0	0.000119209	0	0.00420368	0	0.00232457	0	0	0	0.00107082	0	0	0	0	0	0	0	0.00252715	0	0.0461882	0	0.00257064	0	0.354918	1	0	0	0	0.000758114	0	0.00261326	0	0	0	0	0	0	0	0	0	0	0	0	0	0	0	0.00212918	0	0	0	0.000550554	0	0.00169895	0	0.00333611	0	0.007364	0	0	0	0.00981737	0	0.000232211	0	0.0002375	0	0.0020537	0	0.0109229	0	0.0359971	0	0	0	0.0271204	0	0.250087	0	0.184261	0.168282	0.219062	0	0.0913691	0.0873192	0.0963473	0	0.110814	0.104894	0.117078	0	0.0734479	0.0708154	0.119632	0	0.354806	0.29869	0	0.200677	0.181823	0.237424	0	0.0972569	0.0926771	0.102646	0	0.122221	0.115047	0.129242	0	0.0784561	0.0754574	0.12891	0	0.369525	0.308938	0	0.132084	1	1	0	0.0672191	1	1	0	0.0826822	1	1	0	0.049402	1	1	0	0.212576	1
ENSG00000104522	TSTA3	NA	1	1	All	0	0.683665	1	1	0	0.00259643	0	0.0142045	0	0.0182395	0	0.00168263	0	0.00111111	0	0.0136236	0	0.0231751	0	0	0	0	0	0.002172	0	0.00961668	0	0.00348007	0	0.00220222	0	0	0	0.000370679	0	0.0539229	0	0.00579834	0	0.167775	0	0.0135754	0	0	0	0.0134827	0	0	0	0.131523	0	0.00674997	0	0.009853	0	0.15493	0	0.0335802	0	0.0878038	1	1	0	0	0	0	0	0.000912412	0	0	0	0.00111111	0	0	0	0	0	0	0	0	0	0	0	0	0	0	0	0	0	0	0	0	0	0	0	0	0	0.00375759	0	0	0	0	0	0	0	0	0	0.0258088	0	0.00674997	0	0	0	0.049464	0	0	0	0.115968	1	1	0	0	0	0	0	0.00337853	0	0	0	0.00111111	0	0	0	0	0	0	0	0	0	0	0	0	0	0	0	0	0	0	0	0	0	0	0	0	0	0.0228656	0	0	0	0	0	0	0	0	0	0.0275614	0	0.00674997	0	0	0	0.0543019	0	0	0	0.567697	1	1	0	0.00259643	0	0.0142045	0	0.014861	0	0.00168263	0	0	0	0.0136236	0	0.0231751	0	0	0	0	0	0.002172	0	0.00961668	0	0.00348007	0	0.00220222	0	0	0	0.000370679	0	0.0539229	0	0.00579834	0	0.14491	0	0.0135754	0	0	0	0.0134827	0	0	0	0.103962	0	0	0	0.009853	0	0.100628	0	0.0335802	1	0.7571	0.530975	0	0.055138	1	0.111047	0	0.00372405	0	0.000747833	0	0	0	0.00854879	0	0.018704	0	0.00173611	0	0	0	0	0	0.00507274	0	0.000386675	0	0.00220222	0	0.00660589	0	0.00926697	0	0.0731374	0	0.00579834	0	0.0686037	0	0.012878	0	0.00095	0	0.0175551	0	0.0830593	0	0.221951	0	0.0150238	0	0.0100915	0	0.0248709	0	0.619831	0.461965	0.482041	0	0.0846629	0.0811781	0.0905636	0	0.108198	0.10255	0.114833	0	0.511634	0.400485	0.418929	1	0.753704	0.174671	0	0.737545	0.521714	0.542457	0	0.0902125	0.086263	0.0964461	0	0.120211	0.113267	0.127567	0	0.617334	0.46062	0.479503	1	0.893829	0.22526	0	0.42101	1	1	0	0.0531076	1	1	0	0.072573	1	1	0	0.348437	1	1	1	0.533302	0.413336
ENSG00000176978	DPP7	NA	1	1	All	0	0.816784	1	1	0	0.000445898	0	0.00383777	0	0.00669541	0	0.000747582	0	0.00111111	0	0.00441985	0	0.00117283	0	0.000771605	0	0.0143127	0	0.000176	0	0.0181641	0	0.00348007	0	0.0232338	0	0.00660589	0	0.000370679	0	0.0145524	0	0.00298023	0	0.149357	0	0.02244	0	0.00095	0	0.026324	0	0	0	0.175408	0	0.0186902	0	0.00597637	0	0.253936	0	0.0606251	0	0.0847018	1	1	0	0.000445898	0	4.73821e-05	0	0.00149197	0	8.30926e-05	0	0	0	0	0	0	0	0	0	0.0061849	0	0	0	0.00961668	0	0	0	0.00220222	0	0	0	0	0	0	0	0	0	0.0101445	0	0.0018981	0	0	0	0.00376478	0	0	0	0.0122281	0	0	0	0.00597637	0	0.0270664	0	0.00355151	0	0.167985	1	1	0	0.000445898	0	0.000805316	0	0.00297136	0	0.000415211	0	0	0	0	0	0	0	0	0	0.00812785	0	0	0	0.0130913	0	0	0	0.0120851	0	0	0	0	0	0	0	0	0	0.0481825	0	0.0111322	0	0	0	0.0136409	0	0	0	0.0144189	0	0	0	0.00597637	0	0.0308063	0	0.00588578	0	0.648799	1	1	0	0	0	0.00303246	0	0.00372405	0	0.00033237	0	0.00111111	0	0.00441985	0	0.00117283	0	0.000771605	0	0.0061849	0	0.000176	0	0.00507274	0	0.00348007	0	0.0111487	0	0.00660589	0	0.000370679	0	0.0145524	0	0.00298023	0	0.101174	0	0.0113078	0	0.00095	0	0.0126832	0	0	0	0.160989	0	0.0186902	0	0	0	0.22313	0	0.0547393	2	1.42309	0.416114	0	0.0539536	1	0.109168	0	0.154906	0	0.00351066	0	0	0	0.0345236	0	0.024549	0	0.00308642	0	0.0143229	0	0.000704	0	0.0564038	0	0.00618679	0	0.0111487	0	0.00660589	0	0.00333611	0	0.000942454	0	0.000476837	0	0.192216	0	0.00530386	0	0	0	0.0358138	0	0.0142674	0	0.267744	0	0	0	0.0342579	1	0.389666	0	0.74131	0.523511	0.538057	0	0.0777959	0.0748468	0.0844411	0	0.137387	0.128367	0.139994	0	0.603923	0.453337	0.46822	2	1.37492	0.160474	0	0.884061	0.586898	0.602565	0	0.0902477	0.0862951	0.0964689	0	0.18448	0.168464	0.181362	0	0.699581	0.503207	0.51957	3	1.65108	0.0860097	0	0.551085	1	1	0	0.0561271	1	1	0	0.113393	1	1	0	0.437692	1	1	3	1.01339	0.0827809
ENSG00000108021	FAM208B	NA	1	1	All	0	0.208436	1	1	0	0	0	0.000189528	0	0.000538581	0	8.30926e-05	0	0	0	0.00413395	0	0	0	0	0	0	0	0	0	0	0	0	0	0.000550554	0	0	0	0	0	0.0146527	0	0	0	0.00610809	0	0.000350017	0	0	0	0.00131967	0	0	0	0.0559267	0	0	0	0.0139767	0	0.0861265	0	0.0244796	0	0.0715438	1	1	0	0	0	0	0	0	0	0	0	0	0	0	0	0	0	0	0	0	0	0	0	0	0	0	0	0.000550554	0	0	0	0	0	0	0	0	0	0.00145237	0	2.58012e-05	0	0	0	0.000969751	0	0	0	0.0117794	0	0	0	0	0	0.0567659	0	0	0	0.0759221	1	1	0	0	0	0	0	0	0	0	0	0	0	0	0	0	0	0	0	0	0	0	0	0	0	0	0	0.000550554	0	0	0	0	0	0	0	0	0	0.00371277	0	7.73971e-05	0	0	0	0.00129273	0	0	0	0.0122184	0	0	0	0	0	0.0580702	0	0	0	0.132514	1	1	0	0	0	0.000189528	0	0.000538581	0	8.30926e-05	0	0	0	0.00413395	0	0	0	0	0	0	0	0	0	0	0	0	0	0	0	0	0	0	0	0.0146527	0	0	0	0.00239532	0	0.00027262	0	0	0	2.69375e-05	0	0	0	0.0437083	0	0	0	0.0139767	0	0.0280563	0	0.0244796	5	2.9921	0.183411	0	0.00713436	0	0.128121	0	0.0956795	0	0.00916096	0	0.0177778	0	0.0204968	0	0.0195312	0	0.000192901	0	0.00100369	0	0.002816	0	0.0338453	0	0.0139203	1	0.15911	0	0.0319725	0	0.00926697	0	0.131875	0	0.0119209	1	0.58444	0	0.0588366	0	0.0002375	0	0.116883	0	0.055234	0	0.678674	1	0.0457169	0	0.070987	2	0.687267	0	0.199426	0.180799	0.23008	0	0.0702085	0.0678005	0.0775896	0	0.0739466	0.0712788	0.0848576	0	0.125479	0.117926	0.161945	5	2.72987	0.0591626	0	0.21096	0.190193	0.244888	0	0.0711114	0.0686419	0.079305	0	0.0758598	0.0730538	0.0889438	0	0.1351	0.126371	0.174888	5	3.36071	0.124539	0	0.135112	1	1	0	0.0410416	1	1	0	0.0438583	1	1	0	0.0912538	1	1	3	2.09184	0.348166
ENSG00000074660	SCARF1	NA	1	1	All	0	0.210246	1	1	0	0	0	0.00573243	0	0.00724619	0	0.000186895	0	0.00111111	0	0.00159277	0	0.000195312	0	0	0	0	0	0	0	0.000117112	0	0	0	0.000137638	0	0	0	0	0	0.00140886	0	0	0	0.0689949	0	0.00307651	0	0	0	0.00206482	0	0	0	0.0265843	0	0	0	0	0	0.0834797	0	0.00831695	0	0.0881615	1	1	0	0	0	0.000189528	0	0.00364853	0	8.30926e-05	0	0	0	0	0	0	0	0	0	0	0	0	0	0.000117112	0	0	0	0	0	0	0	0	0	0.000647382	0	0	0	0.0253722	0	0.00163231	0	0	0	0.000431	0	0	0	0	0	0	0	0	0	0.0477234	0	0.00831695	0	0.121381	1	1	0	0	0	0.00189448	0	0.00463293	0	0.000166122	0	0	0	0	0	0	0	0	0	0	0	0	0	0.000117112	0	0	0	0	0	0	0	0	0	0.000761474	0	0	0	0.0519252	0	0.00266369	0	0	0	0.00129252	0	0	0	0	0	0	0	0	0	0.0496106	0	0.00831695	0	0.0888644	1	1	0	0	0	0.00383795	0	0.00261326	0	2.07732e-05	0	0.00111111	0	0.00159277	0	0.000195312	0	0	0	0	0	0	0	0	0	0	0	0.000137638	0	0	0	0	0	0.000647382	0	0	0	0.0170697	0	0.00041282	0	0	0	0.000772293	0	0	0	0.0265843	0	0	0	0	0	0.0338691	0	0	5	3.19814	0.219055	0	0.021849	0	0.409808	0	0.0659667	0	0.010989	0	0	0	0.0755769	0	0.00957028	0	0.000192901	0	0.00100369	0	0.002816	0	0.0422774	0	0.00966686	0	0.0397775	0	0.00105694	0	0.00148272	0	0.00692832	0	0.000119209	2	1.18437	1	0.0764247	0	0.0021375	0	0.0968411	0	0	1	0.26083	0	0.0248216	0	0.0705766	1	0.783048	0	0.190913	0.173796	0.22367	0	0.0812592	0.0780453	0.0875504	0	0.107808	0.1022	0.114553	0	0.0831053	0.0797458	0.127685	4	3.02236	0.188508	0	0.21517	0.193596	0.248069	0	0.0893558	0.0854798	0.0956813	0	0.125439	0.117891	0.131987	0	0.0897307	0.0858227	0.138183	6	3.8357	0.0942664	0	0.129149	1	1	0	0.0482819	1	1	0	0.0713161	1	1	0	0.0578334	1	1	3	2.23108	0.385607
ENSG00000108270	AATF	NA	1	1	All	0	0.283075	1	1	0	0.00178359	0	0.0381564	0	0.00383166	0	8.30769e-05	0	0	0	0.000118864	0	0.00468748	0	0.000192901	0	0.00100369	0	0.000176	0	0.00187379	0	0	0	0.000550554	0	0.00105694	0	0.00926697	0	0.0240456	0	0.00190525	0	0.0525309	0	0.00126426	0	0.000948813	0	0.00153534	0	0	0	0.0201909	0	0	0	0	0	0.114811	0	0.00306107	0	0.0833595	1	1	0	0	0	0	0	0.00128624	0	2.07732e-05	0	0	0	0	0	0	0	0	0	0	0	0	0	0	0	0	0	0	0	0	0	0	0	0.021694	0	0.00107288	0	0.0114606	0	0	0	0.0002375	0	0.000303142	0	0	0	0.00998492	0	0	0	0	0	0.0372995	0	0	0	0.108444	1	1	0	0	0	0	0	0.00177905	0	6.23037e-05	0	0	0	0	0	0	0	0	0	0	0	0	0	0	0	0	0	0	0	0	0	0	0	0.0233983	0	0.00178604	0	0.0307964	0	0	0	0.000711313	0	0.000464516	0	0	0	0.010206	0	0	0	0	0	0.0392404	0	0	0	0.17463	1	1	0	0.00178359	0	0.0381564	0	0.00205261	0	2.07732e-05	0	0	0	0.000118864	0	0.00468748	0	0.000192901	0	0.00100369	0	0.000176	0	0.00187379	0	0	0	0.000550554	0	0.00105694	0	0.00926697	0	0.000647382	0	0.000119209	0	0.0217345	0	0.00126426	0	0.0002375	0	0.00107082	0	0	0	0.00998492	0	0	0	0	0	0.0755701	0	0.00306107	1	0.670799	0.4887	0	0.0285375	0	0.130169	0	0.00711693	0	0.00101788	0	0.0066358	0	0.00106977	0	0.0146197	0	0.000192901	0	0	0	0.000176	0	0.00105401	0	0.00966686	0	0.0198199	0	0.00951249	0	0	0	0.00559618	0	0.000476837	0	0.142033	0	0.0161258	0	0	0	0.0105373	0	0	0	0.0521365	0	0.00674997	0	0.0235797	1	0.183975	0	0.267417	0.234646	0.278157	0	0.0799396	0.0768279	0.0863204	0	0.101247	0.0962902	0.108828	0	0.16617	0.153097	0.193737	1	0.654648	0.140204	0	0.304612	0.26259	0.309297	0	0.0913284	0.087282	0.097478	0	0.120519	0.11354	0.127831	0	0.184093	0.168141	0.212594	1	0.751217	0.17379	0	0.185669	1	1	0	0.0550434	1	1	0	0.0712323	1	1	0	0.114437	1	1	1	0.472136	0.376331
ENSG00000143036	SLC44A3	NA	1	1	All	0	0.502134	1	1	0	0.0156807	0	0.0208951	0	0.0281237	0	0.00351066	0	0	0	0.0108303	0	0.00468461	0	0.000192901	0	0.00100369	0	0	0	0.00455068	0	0	0	0.0166332	0	0.0137382	0	0.00148272	0	0.000515135	0	0.00107242	0	0.184503	0	0.0325277	0	0.0002375	0	0.0231478	0	0.0142674	0	0.0276374	0	0	0	0	0	0.0793331	0	0.0175661	0	0.0740592	1	1	0	0	0	4.73821e-05	0	0.00215376	0	0	0	0	0	0	0	0	0	0	0	0	0	0	0	0.000787802	0	0	0	0.00220222	0	0	0	0.00148272	0	0.000515135	0	0.000119209	0	0.0132197	0	0.00261913	0	0.0002375	0	0.00179779	0	0.0142674	0	0.0108822	0	0	0	0	0	0.0237273	0	0	0	0.146566	1	1	0	0	0	0.00194222	0	0.00807022	0	0	0	0	0	0	0	0	0	0	0	0	0	0	0	0.0014873	0	0	0	0.00988891	0	0	0	0.00148272	0	0.000515135	0	0.000595581	0	0.0544672	0	0.00942876	0	0.0002375	0	0.00825286	0	0.0142674	0	0.0108822	0	0	0	0	0	0.0250477	0	0	0	0.355568	1	1	0	0.0156807	0	0.0189528	0	0.0200535	0	0.00351066	0	0	0	0.0108303	0	0.00468461	0	0.000192901	0	0.00100369	0	0	0	0.00306338	0	0	0	0.00674429	0	0.0137382	0	0	0	0	0	0.000476837	0	0.130036	0	0.0230989	0	0	0	0.014895	0	0	0	0.0167552	0	0	0	0	0	0.0542853	0	0.0175661	5	2.28645	0.0821741	0	0.0218072	0	0.0614072	0	0.0454248	0	0.00830926	0	0.00444444	0	0.0600198	1	0.0584068	0	0.000192901	0	0.0090332	0	0.002816	0	0.00627224	0	0.000386675	0	0.00344096	0	0.00169895	0	0.000370679	0	0	0	0.00107288	2	0.95938	0	0.0992996	0	0.00095	0	0.0922563	0	0.0478695	1	0.309981	0	0.0328803	0	0.0561557	1	0.402569	0	0.436392	0.353636	0.383705	0	0.069694	0.0673209	0.0771428	0	0.124308	0.116893	0.12884	0	0.312084	0.26808	0.296536	5	2.23722	0.0267231	0	0.559257	0.428366	0.456763	0	0.0746744	0.0719544	0.0825503	0	0.15335	0.142171	0.155772	0	0.405906	0.333627	0.361924	5	2.74623	0.06052	0	0.322742	1	1	0	0.0459426	1	1	0	0.0952994	1	1	0	0.227443	1	1	3	1.62346	0.222723
ENSG00000112294	ALDH5A1	Consensus	1	1	All	0	0.525407	1	1	0	0.00400924	0	0.0437394	0	0.0184084	0	0.00736705	0	0	0	0.0109673	0	0.00703122	0	0.000769819	0	0	0	0.000704	0	0.00180893	0	0.0015467	0	0.0115028	0	0.00237812	0	0.000370679	0	0.000942454	0	0.000119209	0	0.120945	0	0.0127825	0	0.00593275	0	0.0195712	0	0	0	0.0632274	0	0	0	0.0103477	0	0.16958	0	0.0113552	0	0.0744349	1	1	0	0.000445898	0	0.000663462	0	0.000228138	0	0.000777489	0	0	0	0.00123681	0	0	0	0.000192901	0	0	0	0	0	0	0	0	0	0	0	0	0	0	0	0	0	0.000119209	0	0.0154561	0	0.000999376	0	0.0002375	0	0.000772293	0	0	0	0	0	0	0	0	0	0.0533057	0	0	0	0.131484	1	1	0	0.00222564	0	0.00558302	0	0.00170934	0	0.00106419	0	0	0	0.00241852	0	0	0	0.000576918	0	0	0	0	0	0	0	0	0	0	0	0	0	0	0	0	0	0.000119209	0	0.0490625	0	0.0031631	0	0.00213275	0	0.0061921	0	0	0	0	0	0	0	0	0	0.0572366	0	0	0	0.393923	1	1	0	0.00178359	0	0.0381564	0	0.0166991	0	0.00630286	0	0	0	0.00854879	0	0.00703122	0	0.000192901	0	0	0	0.000704	0	0.00180893	0	0.0015467	0	0.0115028	0	0.00237812	0	0.000370679	0	0.000942454	0	0	0	0.0718827	0	0.00961938	0	0.0038	0	0.0133791	0	0	0	0.0632274	0	0	0	0.0103477	0	0.112343	0	0.0113552	0	0.414987	1	0	0	0	0.102054	0	0.0150718	0	0.00630286	0	0	0	0.00854879	0	0.00175781	0	0.000771605	0	0.00100369	0	0	0	0.00455115	0	0	0	0.000820232	0	0.00105694	0	0	0	0	0	0.000119209	0	0.0492559	0	0.00961938	0	0	0	0.00915011	0	0.0368902	0	0.0580221	0	0	0	0.00597637	0	0.104014	0	0.455505	0.365872	0.394558	0	0.0684296	0.0661408	0.076024	0	0.112754	0.10663	0.118756	0	0.342751	0.290185	0.317249	0	0.406358	0.333928	0	0.56627	0.432361	0.460425	0	0.0749167	0.0721792	0.0827619	0	0.146569	0.136334	0.149897	0	0.419701	0.342757	0.370408	0	0.479851	0.381125	0	0.357751	1	1	0	0.0541589	1	1	0	0.092603	1	1	0	0.265148	1	1	0	0.29779	1
ENSG00000182173	TSEN54	Consensus	1	1	All	0	0.300654	1	1	0	0.000445898	0	0.00118446	0	0.00860989	0	0.00184394	0	0.00111111	0	0.00441932	0	0.000780865	0	0	0	0	0	0	0	0.000468447	0	0.0015467	0	0.000550554	0	0	0	0	0	0.000942454	0	0	0	0.0231293	0	0.00192329	0	0.0002375	0	0.00742611	0	0.0243007	0	0.0655709	0	0	0	0.0017453	0	0.14566	0	0.00875735	0	0.0978562	1	1	0	0	0	4.73821e-05	0	0.00261326	0	0.00132117	0	0	0	0.00271009	0	0.000195312	0	0	0	0	0	0	0	0	0	0	0	0	0	0	0	0	0	0	0	0	0	0.00413533	0	0.000281588	0	0	0	0.00136517	0	0	0	0.0126767	0	0	0	0.000465303	0	0.0720449	0	0	0	0.111818	1	1	0	0	0	0.000426349	0	0.00384399	0	0.00144481	0	0	0	0.00318251	0	0.000585553	0	0	0	0	0	0	0	0	0	0	0	0	0	0	0	0	0	0	0	0	0	0.0131418	0	0.00048771	0	0	0	0.00136517	0	0	0	0.0135514	0	0	0	0.000465303	0	0.0733233	0	0	0	0.188836	1	1	0	0.000445898	0	0.000758114	0	0.0047659	0	0.000399131	0	0.00111111	0	0.00123681	0	0.000195312	0	0	0	0	0	0	0	0.000468447	0	0.0015467	0	0.000550554	0	0	0	0	0	0.000942454	0	0	0	0.00998755	0	0.00143558	0	0.0002375	0	0.00606094	0	0.0243007	0	0.0520195	0	0	0	0.00128	0	0.0723367	0	0.00875735	0	0.395299	1	0	0.00178359	0	0.010661	0	0.0166603	0	0.00184408	0	0	0	0.010968	0	0.000781247	0	0	0	0	0	0	0	0.00105401	0	0.00348007	0	0.00344096	0	0	0	0	0	0.00899016	0	0.000476837	0	0.0363075	0	0.00776778	0	0.0002375	0	0.00455244	0	0.0243007	0	0.0359783	0	0.020976	0	0.00698121	0	0.198057	0	0.28059	0.244662	0.286961	0	0.0947566	0.0904057	0.0993664	0	0.106153	0.100713	0.113118	0	0.174437	0.16007	0.200307	0	0.456175	0.366297	0	0.302934	0.261352	0.308391	0	0.0984961	0.0938008	0.103737	0	0.114634	0.108307	0.122756	0	0.1883	0.171634	0.21593	0	0.515793	0.402973	0	0.176078	1	1	0	0.0573063	1	1	0	0.0670529	1	1	0	0.109025	1	1	0	0.318692	1
ENSG00000117400	MPL	NA	1	1	All	0	0.354175	1	1	0	0.000445898	0	0.000758114	0	0.000415089	0	0.000519266	0	0	0	0.00270996	0	0.00273436	0	0	0	0	0	0.000176	0	0.000117112	0	0.000386675	0	0.000820232	0	0.000264236	0	0.00148272	0	0.000228949	0	0.00107242	0	0.14077	0	0.0158395	0	0	0	0.00455095	0	0	0	0.0427201	0	0.0186902	0	0.000465303	0	0.101363	0	0.0176451	0	0.0731697	1	1	0	0	0	0	0	0	0	2.07732e-05	0	0	0	0.00123681	0	0	0	0	0	0	0	0	0	0	0	0	0	0.000820232	0	0.000264236	0	0	0	0.000228949	0	0.000119209	0	0.021459	0	0.00258012	0	0	0	0.000673438	0	0	0	0.0282628	0	0	0	0.000465303	0	0.0139778	0	0.00306107	0	0.123744	1	1	0	0	0	0	0	0	0	0.000186895	0	0	0	0.00147315	0	0	0	0	0	0	0	0	0	0	0	0	0	0.000820232	0	0.000264236	0	0	0	0.000228949	0	0.000595581	0	0.0597931	0	0.00979523	0	0	0	0.00282695	0	0	0	0.0286975	0	0	0	0.000465303	0	0.0146	0	0.00399671	0	0.230431	1	1	0	0.000445898	0	0.000758114	0	0.000415089	0	0.00033237	0	0	0	0.00123681	0	0.00273436	0	0	0	0	0	0.000176	0	0.000117112	0	0.000386675	0	0	0	0	0	0.00148272	0	0	0	0.000476837	0	0.0809768	0	0.00604432	0	0	0	0.001724	0	0	0	0.0140226	0	0.0186902	0	0	0	0.0867628	0	0.0136484	0	0.69758	1	0	0	0	0.0515991	0	0.00562328	0	0.000519329	0	0	0	0.00636608	0	0.00117283	0	0.000771605	0	0	0	0.000704	0	0.00948606	0	0.0015467	0	0	0	0.0129475	0	0	0	0.00967309	0	0.00107288	0	0.0761573	0	0.0198193	0	0	0	0.0111163	0	0.0243007	0	0.232302	0	0.0388325	0	0.000465303	0	0.193104	0	0.317837	0.272278	0.311367	0	0.0682468	0.0659701	0.0758543	0	0.10444	0.0991715	0.111646	0	0.213396	0.192164	0.22868	0	0.68615	0.496489	0	0.3768	0.313947	0.355387	0	0.079252	0.0761929	0.0866383	0	0.13638	0.127489	0.141264	0	0.24042	0.213702	0.253312	0	0.768853	0.536455	0	0.227648	1	1	0	0.0444427	1	1	0	0.0796577	1	1	0	0.14799	1	1	0	0.462141	1
ENSG00000218823	PAPOLB	NA	1	1	All	0	0.219092	1	1	0	0.000445898	0	0.00965898	0	0.00128624	0	0	0	0	0	0	0	0	0	0	0	0	0	0	0	0.000117112	0	0	0	0.000550554	0	0.00392225	0	0	0	0	0	0	0	0.0150434	0	0.000928666	0	0	0	0.00179776	0	0	0	0.0104061	0	0	0	0.0351921	0	0.114934	0	0.0248085	0	0.0846589	1	1	0	0	0	0.000663462	0	0	0	0	0	0	0	0	0	0	0	0	0	0	0	0	0	0	0	0	0	0	0	0	0	0	0	0	0	0	0	0.00203111	0	0.000232211	0	0	0	0.00016504	0	0	0	0.0104061	0	0	0	0.020992	0	0.0345617	0	0.0156073	0	0.10131	1	1	0	0	0	0.0025556	0	0	0	0	0	0	0	0	0	0	0	0	0	0	0	0	0	0	0	0	0	0	0	0	0	0	0	0	0	0	0	0.00697437	0	0.000696455	0	0	0	0.000434187	0	0	0	0.0104061	0	0	0	0.0259441	0	0.0368273	0	0.017472	0	0.117782	1	1	0	0.000445898	0	0.00710338	0	0.00128624	0	0	0	0	0	0	0	0	0	0	0	0	0	0	0	0.000117112	0	0	0	0.000550554	0	0.00392225	0	0	0	0	0	0	0	0.008069	0	0.000232211	0	0	0	0.00136357	0	0	0	0	0	0	0	0.009248	0	0.078107	0	0.00733656	1	1.87164	0.846129	0	0.0445898	1	0.588121	0	0.0298974	0	0.00299133	0	0	0	0.00854879	0	0.0517921	0	0.00482253	0	0	0	0.001584	0	0.0422774	0	0	0	0	0	0.00169895	0	0.00333611	0	0.000818919	0	0.000476837	0	0.791161	0	0.0394905	0	0.00095	0	0.0378093	0	0.0008896	0	0.0396798	0	0	0	0.0097133	0	0.170993	0	0.206677	0.186718	0.235314	0	0.0796646	0.076574	0.0860763	0	0.0944928	0.0901657	0.102859	0	0.112184	0.10612	0.151773	1	1.66185	0.494815	0	0.216737	0.194858	0.249234	0	0.0819403	0.078673	0.0890391	0	0.0996304	0.0948281	0.109987	0	0.117107	0.11051	0.160469	1	2.15943	0.635432	0	0.153267	1	1	0	0.0594623	1	1	0	0.0702061	1	1	0	0.0830605	1	1	1	1.30758	0.729525
ENSG00000103199	ZNF500	NA	1	1	All	0	0.215177	1	1	0	0.000445898	0	0.00232172	0	0	0	0	0	0	0	0.00271009	0	0.000195312	0	0	0	0	0	0	0	0.000117112	0	0	0	0.00150283	0	0	0	0	0	0	0	0	0	0.00810936	0	0.00061578	0	0	0	0.00541156	0	0	0	0.0736898	0	0	0	0	0	0.114544	0	0.00551326	0	0.0852311	1	1	0	0	0	0	0	0	0	0	0	0	0	0	0	0	0	0	0	0	0	0	0	0	0	0	0	0	0	0	0	0	0	0	0	0	0	0.00499387	0	0.000153695	0	0	0	0.00513888	0	0	0	0.0468884	0	0	0	0	0	0.0280563	0	0	0	0.0897616	1	1	0	0	0	0	0	0	0	0	0	0	0	0	0	0	0	0	0	0	0	0	0	0	0	0	0	0	0	0	0	0	0	0	0	0	0	0.00632233	0	0.000256821	0	0	0	0.00524652	0	0	0	0.0492269	0	0	0	0	0	0.028709	0	0	0	0.125415	1	1	0	0.000445898	0	0.00232172	0	0	0	0	0	0	0	0.00271009	0	0.000195312	0	0	0	0	0	0	0	0.000117112	0	0	0	0.00150283	0	0	0	0	0	0	0	0	0	0.00178703	0	0.000358959	0	0	0	0.00016504	0	0	0	0.0244629	0	0	0	0	0	0.0858353	0	0.00551326	1	1.71072	0.819264	0	0.0285375	0	0.0648661	0	0.050529	0	0.00101788	0	0	0	0.0949507	0	0.00312499	0	0.000192901	0	0	0	0.000176	0	0.00948606	0	0.00281975	0	0.0233682	0	0.00105694	0	0.0133444	0	0.120204	0	0.00965595	0	0.18088	0	0.0189092	0	0.0002375	0	0.0349054	0	0.0804468	1	0.433906	0	0.0388325	0	0.0523699	0	0.446903	0	0.198313	0.179887	0.229299	0	0.077113	0.0742148	0.0838202	0	0.0811699	0.0779629	0.0913647	0	0.117144	0.110543	0.155658	1	1.84266	0.549736	0	0.217558	0.195519	0.249748	0	0.0866912	0.0830398	0.0933125	0	0.0915802	0.0875119	0.102981	0	0.125978	0.118365	0.167521	1	2.11013	0.622982	0	0.132549	1	1	0	0.0528709	1	1	0	0.0558191	1	1	0	0.0767301	1	1	0	1.31368	1
ENSG00000214595	EML6	NA	1	1	All	0	0.871892	1	1	0	0	0	0.0106585	0	0.0722696	0	0.00665973	0	0	0	0.00270996	0	0.00468461	0	0.000192901	0	0.00100369	0	0.002172	0	0.0104144	0	0.00966686	0	0.0111487	0	0.00660286	0	0.00593086	0	0.00681191	0	0.000476837	0	0.255324	0	0.0392213	0	0.00095	0	0.0219467	0	0	0	0.100379	0	0.0598085	0	0.021805	0	0.174	0	0.047054	0	0.0781511	1	1	0	0	0	0.000426439	0	0.0019107	0	0	0	0	0	0.00123681	0	0	0	0.000192901	0	0	0	0.002172	0	0	0	0	0	0	0	0.000264236	0	0	0	0.0015326	0	0	0	0.0173502	0	0.00312195	0	0	0	0.00100138	0	0	0	0.0359971	0	0	0	0	0	0.0103742	0	0.00257064	0	0.17179	1	1	0	0	0	0.00383552	0	0.00387053	0	0	0	0	0	0.00147315	0	0	0	0.000192901	0	0	0	0.002172	0	0	0	0	0	0	0	0.00237508	0	0	0	0.00187331	0	0	0	0.0787938	0	0.0189931	0	0	0	0.00394172	0	0	0	0.0392864	0	0	0	0	0	0.0110051	0	0.00397697	0	0.700103	1	1	0	0	0	0.00682302	0	0.068399	0	0.00665973	0	0	0	0.00123681	0	0.00468461	0	0	0	0.00100369	0	0	0	0.0104144	0	0.00966686	0	0.0111487	0	0.00422777	0	0.00593086	0	0.00493861	0	0.000476837	0	0.17653	0	0.0202282	0	0.00095	0	0.018005	0	0	0	0.0610931	0	0.0598085	0	0.021805	0	0.162995	0	0.0430771	17	19.3586	0.734872	1	0.0445898	1	0.87638	1	0.527101	0	0.0858914	0	0.00444444	1	0.523858	0	0.383937	0	0.000192901	0	0.016059	0	0.027008	1	0.0963128	0	0.0189471	0	0.0728108	0	0.0169111	0	0.0448521	1	0.237773	0	0.0344515	7	12.3811	0	0.622232	0	0.0038	1	0.817935	0	0.0672042	0	1.01168	1	0.120289	0	0.134763	2	1.18815	0	0.778055	0.540702	0.553992	0	0.0713468	0.0688611	0.0786006	0	0.139286	0.130021	0.141581	0	0.638769	0.472058	0.485327	13	16.2099	0.742233	0	0.939728	0.609266	0.62327	0	0.0844448	0.0809776	0.0912575	0	0.184856	0.168776	0.181639	0	0.754872	0.529929	0.544552	17	21.533	0.805442	0	0.53837	1	1	0	0.0484012	1	1	0	0.113245	1	1	0	0.425125	1	1	12	12.9598	0.642739
ENSG00000130528	HRC	NA	1	1	All	0	0.229261	1	1	0	0.00259643	0	0.0092831	0	0.0026029	0	0.000186895	0	0	0	0	0	0.00215034	0	0	0	0	0	0.000704	0	0.00180893	0	0.00154481	0	0.00492699	0	0.000264236	0	0.00240733	0	0	0	0	0	0.00400132	0	0	0	0.0002375	0	0.00127754	0	0	0	0.0117794	0	0	0	0.000465303	0	0.155101	0	0.0279232	0	0.130169	1	1	0	0.00259643	0	0.00800758	0	0.00140638	0	8.30926e-05	0	0	0	0	0	0.00215034	0	0	0	0	0	0.000704	0	0.00180893	0	0.000386675	0	0.00492699	0	0.000264236	0	0.00240733	0	0	0	0	0	0.00206764	0	0	0	0.0002375	0	0.00127754	0	0	0	0	0	0	0	0.000465303	0	0.0889744	0	0.0124044	0	0.139779	1	1	0	0.00259643	0	0.00923572	0	0.00206432	0	0.000166122	0	0	0	0	0	0.00215034	0	0	0	0	0	0.000704	0	0.00180893	0	0.00115814	0	0.00492699	0	0.000264236	0	0.00240733	0	0	0	0	0	0.00293405	0	0	0	0.0002375	0	0.00127754	0	0	0	0	0	0	0	0.000465303	0	0.0931074	0	0.0142747	0	0.089482	1	1	0	0	0	4.73821e-05	0	0.000538581	0	2.07732e-05	0	0	0	0	0	0	0	0	0	0	0	0	0	0	0	0.000386675	0	0	0	0	0	0	0	0	0	0	0	0.00106727	0	0	0	0	0	0	0	0	0	0.0117794	0	0	0	0	0	0.0619934	0	0.0136484	0	0.533269	1	0	0	0	0.0208955	0	0.0050162	0	0.000747833	0	0	0	0.00582431	0	0.0109221	0	0	0	0.0061849	0	0	0	0.00455115	0	0.0313206	0	0.046045	0	0	0	0.00240733	0	0.0101619	0	0.000119209	0	0.0845975	0	0.00505033	0	0	0	0.00683167	0	0.0379037	0	0.11392	0	0.0186902	0	0.00546773	0	0.116612	0	0.214599	0.193135	0.241108	0	0.11904	0.112227	0.120457	0	0.127729	0.119908	0.131678	0	0.0868709	0.0832046	0.130976	0	0.514095	0.401959	0	0.231126	0.206361	0.259103	0	0.132156	0.123796	0.132726	0	0.143773	0.133916	0.147584	0	0.0873533	0.0836467	0.135999	0	0.588407	0.444789	0	0.130845	1	1	0	0.0761824	1	1	0	0.0826154	1	1	0	0.0482298	1	1	0	0.34943	1
ENSG00000055955	ITIH4	NA	1	1	All	0	0.703769	1	1	0	0	0	0.0359094	0	0.00855411	0	0.000519329	0	0	0	0.00123681	0	0.0146197	0	0	0	0	0	0	0	0.0070818	0	0	0	0.00880886	0	0	0	0.000370679	0	0.00212274	0	0.00190735	0	0.265598	0	0.00870718	0	0	0	0.0194313	0	0.0302239	0	0.0729213	0	0.0127201	0	0.004589	0	0.126983	0	0.0814648	0	0.0729446	1	1	0	0	0	0.0011374	0	0	0	0	0	0	0	0	0	0	0	0	0	0	0	0	0	0.00212918	0	0	0	0	0	0	0	0.000370679	0	0	0	0	0	0.00756541	0	0.000358959	0	0	0	0.0039315	0	0	0	0.0228816	0	0	0	0	0	0.0115754	0	0.0229945	0	0.132053	1	1	0	0	0	0.00510617	0	0	0	0	0	0	0	0	0	0	0	0	0	0	0	0	0	0.00259191	0	0	0	0	0	0	0	0.000370679	0	0	0	0	0	0.0520071	0	0.00169943	0	0	0	0.0099503	0	0	0	0.0237608	0	0	0	0	0	0.0122034	0	0.0243633	0	0.571716	1	1	0	0	0	0.0308033	0	0.00855411	0	0.000519329	0	0	0	0.00123681	0	0.0146197	0	0	0	0	0	0	0	0.00448989	0	0	0	0.00880886	0	0	0	0	0	0.00212274	0	0.00190735	0	0.213591	0	0.00700775	0	0	0	0.00948097	0	0.0302239	0	0.0491606	0	0.0127201	0	0.004589	0	0.114779	0	0.0571015	3	3.56294	0.690638	0	0.021849	0	0.462246	0	0.0719144	0	0.00407154	0	0.01	0	0.0584433	0	0.0728685	0	0.00173611	0	0.0244141	0	0.014256	0	0.0562475	0	0.00348007	0	0.0352355	0	0.00422777	0	0.0133444	0	0.087045	0	0.00190735	1	0.349563	0	0.041971	0	0	0	0.0696925	0	0.0142674	0	0.854081	0	0.098641	0	0.120268	2	1.07117	0	0.631909	0.468424	0.487666	0	0.0701225	0.0677204	0.0775141	0	0.11766	0.111001	0.122991	0	0.514249	0.402051	0.420325	3	3.69186	0.504147	0	0.750332	0.52779	0.547908	0	0.0747584	0.0720323	0.0826224	0	0.137795	0.128723	0.14256	0	0.612537	0.458026	0.477204	3	4.35034	0.631828	0	0.445291	1	1	0	0.041126	1	1	0	0.0802427	1	1	0	0.365048	1	1	1	2.48926	0.917028
ENSG00000122591	FAM126A	Consensus	1	1	All	0	0.65655	1	1	0	0.000445898	0	0.00303192	0	0.00596536	0	0.0016825	0	0	0	0	0	0	0	0	0	0	0	0.000176	0	0.00455115	0	0	0	0.000550554	0	0.00105694	0	0	0	0.000647382	0	0.00190735	0	0.444117	0	0.0435033	0	0.0002375	0	0.0101275	0	0	0	0	0	0	0	0.000465303	0	0.128354	0	0.0097298	0	0.0736415	1	1	0	0	0	0.000189528	0	0	0	2.07732e-05	0	0	0	0	0	0	0	0	0	0	0	0	0	0	0	0	0	0	0	0	0	0	0	0	0	0	0	0.00165189	0	0	0	0.0002375	0	0	0	0	0	0	0	0	0	0	0	0.0671464	0	0.00439539	0	0.107986	1	1	0	0	0	0.00132616	0	0	0	0.000353018	0	0	0	0	0	0	0	0	0	0	0	0	0	0	0	0	0	0	0	0	0	0	0	0	0	0	0	0.0323022	0	0	0	0.0002375	0	0	0	0	0	0	0	0	0	0	0	0.0684328	0	0.00533441	0	0.548564	1	1	0	0.000445898	0	0.00170576	0	0.00596536	0	0.00132948	0	0	0	0	0	0	0	0	0	0	0	0.000176	0	0.00455115	0	0	0	0.000550554	0	0.00105694	0	0	0	0.000647382	0	0.00190735	0	0.411815	0	0.0435033	0	0	0	0.0101275	0	0	0	0	0	0	0	0.000465303	0	0.0599216	0	0.00439539	0	0.813378	1	0	0.0285375	0	0.0917318	0	0.029029	0	0.000186958	0	0	0	0.0237827	0	0.024549	0	0.000771605	0	0	0	0.000176	0	0.0104144	0	0.0015467	0	0.000550554	0	0	0	0.000370679	0	0.0539229	0	0.000119209	0	0.0268273	0	0.000891849	0	0	0	0.00477647	0	0	0	0.0938041	0	0	0	0.0214573	0	0.399932	0	0.553248	0.424921	0.447884	0	0.0742597	0.0715695	0.0812459	0	0.102902	0.0977843	0.110296	0	0.450346	0.362593	0.383962	0	0.826196	0.562289	0	0.708307	0.507523	0.529411	0	0.0743414	0.0716453	0.0822302	0	0.113436	0.107239	0.12173	0	0.59487	0.448366	0.468119	0	0.909617	0.597322	0	0.45265	1	1	0	0.0516247	1	1	0	0.0750715	1	1	0	0.377579	1	1	0	0.566402	1
ENSG00000133640	LRRIQ1	NA	1	1	All	0	0.46708	1	1	0	0	0	0.00800084	0	0.021935	0	0.000186927	0	0.0722222	0	0.00274428	0	0.000195312	0	0	0	0	0	0.002816	0	0.00990446	0	0.000386675	0	0.0068416	0	0.000264236	0	0.000370679	0	5.72372e-05	0	0.00107288	0	0.111995	0	0.00660115	0	0	0	0.00527674	0	0.0109229	0	0.0436926	0	0	0	0.009248	0	0.115934	0	0.0364107	0	0.314272	1	1	0	0	0	0.00473821	0	0.014861	0	2.07732e-05	0	0.0722222	0	0.00159277	0	0.000195312	0	0	0	0	0	0.002816	0	0.00708211	0	0.000386675	0	0.00492699	0	0.000264236	0	0.000370679	0	5.72372e-05	0	0.00107288	0	0.0471436	0	0.00258012	0	0	0	0.00218194	0	0.0109229	0	0.0359536	0	0	0	0.009248	0	0.084211	0	0.011424	0	0.388009	1	1	0	0	0	0.0075744	0	0.0197812	0	0.000103834	0	0.0722222	0	0.00206644	0	0.000195312	0	0	0	0	0	0.002816	0	0.00777528	0	0.000386675	0	0.00602137	0	0.000264236	0	0.000370679	0	5.72372e-05	0	0.00107288	0	0.0955126	0	0.00567231	0	0	0	0.0046033	0	0.0109229	0	0.0368481	0	0	0	0.009248	0	0.0893299	0	0.0151642	0	0.0790706	1	1	0	0	0	0.000426439	0	0.00215376	0	8.30926e-05	0	0	0	0.000677835	0	0	0	0	0	0	0	0	0	0.00212918	0	0	0	0.000820232	0	0	0	0	0	0	0	0	0	0.0164827	0	0.000928844	0	0	0	0.000673438	0	0	0	0.0068445	0	0	0	0	0	0.0266041	0	0.0212464	2	2.09932	0.620211	0	0.00713436	1	0.288273	0	0.0427072	0	0.010989	0	0.0066358	1	0.0534232	0	0.0330077	0	0.00945216	0	0	0	0.001584	0	0.0562475	0	0.000386675	0	0.00328373	0	0.000264236	0	0.0133444	0	0.0228949	0	0.0119209	0	0.937035	0	0.0680963	0	0	0	0.0869467	0	0	0	0.17369	0	0.020976	0	0.0311044	0	0.219925	0	0.398398	0.328605	0.360862	0	0.264226	0.2322	0.237286	0	0.3236	0.27646	0.283751	0	0.0747984	0.0720695	0.120788	2	1.82392	0.275794	0	0.498357	0.392472	0.42476	0	0.337478	0.286432	0.291382	0	0.41684	0.340873	0.348817	0	0.0815177	0.0782836	0.131269	2	2.58917	0.478849	0	0.299354	1	1	0	0.20954	1	1	0	0.25967	1	1	0	0.0396847	1	1	0	1.44219	1
ENSG00000176399	DMRTA1	NA	1	1	All	0	0.169262	1	1	0	0.00401308	0	0.00397772	0	0.00372398	0	2.07732e-05	0	0	0	0	0	0	0	0	0	0	0	0.000176	0	0.00145849	0	0	0	0	0	0	0	0	0	0	0	0	0	0.0182235	0	0.000928811	0	0	0	0.000983159	0	0	0	0.0588777	0	0.0157051	0	0.009248	0	0.0498455	0	0.0020802	0	0.0722468	1	1	0	0.00401308	0	0.00113717	0	0.000415089	0	0	0	0	0	0	0	0	0	0	0	0	0	0	0	0	0	0	0	0	0	0	0	0	0	0	0	0	0	0.000938422	0	2.58012e-05	0	0	0	0.00016504	0	0	0	0.0157067	0	0	0	0	0	0.0498455	0	0	0	0.0792947	1	1	0	0.00401308	0	0.00227218	0	0.000826185	0	0	0	0	0	0	0	0	0	0	0	0	0	0	0	0	0	0	0	0	0	0	0	0	0	0	0	0	0	0.00379068	0	0.00028378	0	0	0	0.000326528	0	0	0	0.0179368	0	0	0	0	0	0.0498455	0	0	0	0.0899673	1	1	0	0	0	0.00170553	0	0.00289779	0	2.07732e-05	0	0	0	0	0	0	0	0	0	0	0	0.000176	0	0.00145849	0	0	0	0	0	0	0	0	0	0	0	0	0	0.0144328	0	0.000645031	0	0	0	0.000656631	0	0	0	0.0409409	0	0.0157051	0	0.009248	0	0	0	0.0020802	1	0.755666	0.530302	0	0.00178359	0	0.120419	0	0.00562328	0	0.00101788	0	0.00111111	0	0.0165158	0	0.00957028	0	0.000771605	0	0	0	0.000704	0	0.00961668	0	0	0	0.00880886	0	0.00237812	0	0.000370679	0	0.00199886	0	0.000119209	1	0.421012	0	0.00605209	0	0.0002375	0	0.00478866	0	0.0235575	0	0.0481724	0	0	0	0.000465303	0	0.0705725	0	0.158596	0.146659	0.200281	0	0.0688789	0.0665603	0.0764265	0	0.0749444	0.0722049	0.0857923	0	0.0836518	0.0802486	0.128165	1	0.703944	0.157177	0	0.169937	0.156282	0.214754	0	0.0708338	0.0683833	0.079077	0	0.0784235	0.0754272	0.0912492	0	0.0915136	0.0874511	0.139628	1	0.834695	0.20373	0	0.100965	1	1	0	0.049566	1	1	0	0.0544056	1	1	0	0.0465598	1	1	1	0.50205	0.394712
ENSG00000132024	CC2D1A	Consensus	1	1	All	0	0.396753	1	1	0	0.000445898	0	0.0296063	0	0.0142352	0	0.000747833	0	0.0264198	0	0.00297159	0	0.00312384	0	0	0	0	0	0.000176	0	0.00105401	0	0	0	0.000550554	0	0.00105694	0	0.000370679	0	0.00382836	0	0.00584126	0	0.0546377	0	0.00257991	0	0	0	0.0122631	0	0	0	0.0806542	0	0	0	0.00380715	0	0.0729998	0	0.0793825	0	0.074392	1	1	0	0	0	0.000758114	0	0.00060204	0	0	0	0	0	0	0	0.000195312	0	0	0	0	0	0	0	0	0	0	0	0	0	0	0	0	0	0	0	0	0	0.00154239	0	0.000103205	0	0	0	0.00093625	0	0	0	0.0104336	0	0	0	0.00252715	0	0.0282669	0	0.0290271	0	0.105284	1	1	0	0	0	0.00871076	0	0.00158783	0	0	0	0	0	0	0	0.00136604	0	0	0	0	0	0	0	0	0	0	0	0	0	0	0	0	0	0	0	0	0	0.00877987	0	0.000928633	0	0	0	0.00233364	0	0	0	0.0113163	0	0	0	0.00252715	0	0.0301325	0	0.0376013	0	0.291469	1	1	0	0.000445898	0	0.0208955	0	0.0126473	0	0.000747833	0	0.0264198	0	0.00297159	0	0.00175781	0	0	0	0	0	0.000176	0	0.00105401	0	0	0	0.000550554	0	0.00105694	0	0.000370679	0	0.00382836	0	0.00584126	0	0.0458579	0	0.00165128	0	0	0	0.00992951	0	0	0	0.0693379	0	0	0	0.00128	0	0.0428673	0	0.0417813	1	1.40929	0.755683	0	0.00401308	0	0.0345416	0	0.0322249	0	0.00101788	0	0.0264198	0	0.0385118	0	0.0125	0	0	0	0.0061849	0	0	0	0.00421603	0	0.00348007	0	0.0309687	0	0.00422777	0	0.00148272	0	0.000818919	0	0.000119209	1	0.182211	0	0.0158702	0	0.00855	0	0.0771067	0	0	0	0.291042	0	0.0932267	0	0.0485735	0	0.491982	0	0.355663	0.299291	0.334736	0	0.0681404	0.0658707	0.0757506	0	0.0943853	0.0900679	0.102785	0	0.261278	0.229933	0.263057	0	1.43498	0.761879	0	0.44218	0.357366	0.394132	0	0.0750435	0.0722968	0.0828852	0	0.108868	0.103152	0.117774	0	0.333312	0.283453	0.31629	1	1.67092	0.497671	0	0.230621	1	1	0	0.0480283	1	1	0	0.0689846	1	1	0	0.161636	1	1	1	0.97111	0.621337
ENSG00000173930	SLCO4C1	NA	1	1	All	0	0.300359	1	1	0	0	0	0.000758114	0	0.00411823	0	0.000519266	0	0	0	0	0	0	0	0	0	0.00100369	0	0.000176	0	0.000117112	0	0.000386675	0	0.00191481	0	0.00659223	0	0.0014812	0	5.72372e-05	0	0	0	0.090687	0	0.00534685	0	0.00958125	0	0.01878	0	0	0	0.0265256	0	0	0	0.00779115	0	0.100261	0	0.0242615	0	0.0701943	1	1	0	0	0	0	0	0.000164749	0	2.07732e-05	0	0	0	0	0	0	0	0	0	0	0	0.000176	0	0	0	0.000386675	0	0	0	0.00237812	0	0.000370679	0	0	0	0	0	0.00317827	0	0.000350024	0	0	0	0.00072521	0	0	0	0.00953629	0	0	0	0.005264	0	0.0394649	0	0.00817867	0	0.104197	1	1	0	0	0	0	0	0.00148225	0	0.000186895	0	0	0	0	0	0	0	0	0	0	0	0.000176	0	0	0	0.000386675	0	0	0	0.00553528	0	0.00111052	0	0	0	0	0	0.0215242	0	0.00197809	0	0	0	0.00366716	0	0	0	0.00975779	0	0	0	0.005264	0	0.0421335	0	0.0109946	0	0.196162	1	1	0	0	0	0.000758114	0	0.00263598	0	0.00033237	0	0	0	0	0	0	0	0	0	0.00100369	0	0	0	0.000117112	0	0	0	0.00191481	0	0.00105694	0	0.000370679	0	5.72372e-05	0	0	0	0.0691628	0	0.00336877	0	0.00958125	0	0.0151129	0	0	0	0.0167678	0	0	0	0.00252715	0	0.0581279	0	0.0132669	0	0.463814	1	0	0.00713436	0	0.0398484	0	0.0080727	0	0.00101788	0	0.01	0	0.0304291	0	0.00468461	0	0.000771605	0	0	0	0.000176	0	0.0197919	0	0.0015467	0	0.0205478	0	0	0	0.00593086	0	5.72372e-05	0	0.000119209	0	0.110734	0	0.0320466	0	0.005925	0	0.0164085	0	0	0	0.0714076	0	0	0	0.00779115	0	0.0693727	0	0.277266	0.242147	0.284706	0	0.0737891	0.0711325	0.0808296	0	0.100862	0.0959421	0.108509	0	0.176404	0.16172	0.201865	0	0.427058	0.347574	0	0.319448	0.27345	0.31918	0	0.0716986	0.0691886	0.0798121	0	0.109685	0.103884	0.118461	0	0.209763	0.189223	0.231741	0	0.549608	0.422824	0	0.191002	1	1	0	0.0449092	1	1	0	0.0667494	1	1	0	0.124253	1	1	0	0.326562	1
ENSG00000133488	SEC14L4	NA	1	1	All	0	0.304783	1	1	0	0	0	0.00596532	0	0.0026034	0	0.000839506	0	0	0	0.0136236	0	0.000781247	0	0	0	0	0	0.000176	0	0.000787802	0	0.00154481	0	0.000137638	0	0	0	0.000370679	0	0.00316922	0	0	0	0.0426527	0	0.00168239	0	0	0	0.00707428	0	0	0	0.048435	0	0.0127201	0	0	0	0.140953	0	0.0212668	0	0.076439	1	1	0	0	0	0.00170553	0	0	0	0.000399131	0	0	0	0	0	0.000781247	0	0	0	0	0	0	0	0	0	0.000386675	0	0	0	0	0	0	0	0.00316922	0	0	0	0.0117488	0	0	0	0	0	0.000441245	0	0	0	0.0117794	0	0	0	0	0	0.0460277	0	0	0	0.0964858	1	1	0	0	0	0.00359677	0	0	0	0.000440375	0	0	0	0	0	0.000781247	0	0	0	0	0	0	0	0	0	0.00115814	0	0	0	0	0	0	0	0.00316922	0	0	0	0.0261444	0	0	0	0	0	0.000817517	0	0	0	0.0124379	0	0	0	0	0	0.0479402	0	0	0	0.208297	1	1	0	0	0	0.00236854	0	0.0026034	0	0.000399131	0	0	0	0.0136236	0	0	0	0	0	0	0	0.000176	0	0.000787802	0	0.000386675	0	0.000137638	0	0	0	0.000370679	0	0	0	0	0	0.0165083	0	0.00168239	0	0	0	0.00625677	0	0	0	0.0359971	0	0.0127201	0	0	0	0.0930124	0	0.0212668	0	0.820955	1	0	0.0104368	0	0.0627694	0	0.0220748	0	0.00507753	0	0	0	0.0165158	0	0.00488279	0	0	0	0	0	0.000176	0	0.00180893	0	0.00618679	0	0.00674429	0	0	0	0.0237234	0	0.00585179	0	0	0	0.0597723	0	0.00887892	0	0	0	0.0205559	0	0	0	0.178345	0	0.0127201	0	0.023376	0	0.351059	0	0.288182	0.250375	0.292143	0	0.0731654	0.0705529	0.0802417	0	0.0906703	0.0866812	0.0995152	0	0.197512	0.17923	0.217528	1	0.886552	0.222601	0	0.309331	0.266062	0.312389	0	0.077082	0.074186	0.0847022	0	0.0987386	0.0940205	0.109255	0	0.210593	0.189896	0.232389	1	0.974349	0.254806	0	0.198658	1	1	0	0.0480572	1	1	0	0.061235	1	1	0	0.137423	1	1	0	0.614818	1
ENSG00000007216	SLC13A2	NA	1	1	All	0	0.479732	1	1	0	0	0	0.00066344	0	0.00383178	0	0.000747755	0	0	0	0.000118864	0	0.0109221	0	0	0	0	0	0.000176	0	0.000117112	0	0.00966686	0	0.0198199	0	0	0	0.00333611	0	0	0	0.000119209	0	0.18079	0	0.00348605	0	0.0002375	0	0.00466463	0	0	0	0.0610919	0	0	0	0	0	0.173586	0	0.00635617	0	0.098899	1	1	0	0	0	0.000284405	0	0.00060204	0	2.07732e-05	0	0	0	0	0	0	0	0	0	0	0	0	0	0	0	0	0	0	0	0	0	0	0	0	0	0	0	0.00943048	0	0.000924198	0	0.0002375	0	0.00107082	0	0	0	0.0237785	0	0	0	0	0	0.0625503	0	0	0	0.150736	1	1	0	0	0	0.000379034	0	0.000930637	0	0.000228426	0	0	0	0	0	0	0	0	0	0	0	0	0	0	0	0	0	0	0	0	0	0	0	0	0	0	0	0.0520681	0	0.00195506	0	0.0002375	0	0.0020388	0	0	0	0.0250948	0	0	0	0	0	0.0678036	0	0	0	0.328996	1	1	0	0	0	0.000284405	0	0.00290115	0	0.000519329	0	0	0	0.000118864	0	0.0109221	0	0	0	0	0	0.000176	0	0.000117112	0	0.00966686	0	0.0198199	0	0	0	0.00333611	0	0	0	0.000119209	0	0.128722	0	0.00153099	0	0	0	0.00262584	0	0	0	0.0359971	0	0	0	0	0	0.105782	0	0.00635617	4	3.00133	0.353066	0	0.0324669	0	0.184598	0	0.0806393	0	0.0162862	0	0	0	0.0143825	0	0.018704	0	0.00173611	0	0	0	0.008624	0	0.0197919	0	0.0247472	0	0.0550554	0	0.0129475	0	0.000370679	0	0.0404999	0	0.00762939	3	1.19892	0	0.102088	0	0.0038	0	0.175799	0	0.0407189	1	0.59888	0	0.0604271	0	0.0938037	0	0.208409	0	0.449009	0.361739	0.390955	0	0.0965402	0.0920266	0.100959	0	0.140367	0.130961	0.142483	0	0.308641	0.265556	0.29428	2	2.63958	0.49146	0	0.475995	0.378733	0.41301	0	0.0917974	0.08771	0.097904	0	0.148327	0.137851	0.151433	0	0.327668	0.279397	0.312656	4	3.42845	0.261117	0	0.299282	1	1	0	0.0603222	1	1	0	0.0942169	1	1	0	0.205065	1	1	2	1.98072	0.588751
ENSG00000221947	XKR9	NA	1	1	All	0	0.415161	1	1	0	0	0	0.00303144	0	0.0568122	0	0.00251047	0	0	0	0.00296919	0	0.00175628	0	0	0	0.00100369	0	0.000176	0	0.000787802	0	0	0	0.00123837	0	0.00105694	0	0	0	5.72372e-05	0	0.00399353	0	0.153948	0	0.00934473	0	0	0	0.00668371	0	0	0	0.0409405	0	0	0	0	0	0.128852	0	0	0	0.106617	1	1	0	0	0	0.000426439	0	0.0397004	0	0.00101788	0	0	0	0.00106977	0	0.000781247	0	0	0	0.00100369	0	0.000176	0	0	0	0	0	0.000137638	0	0	0	0	0	0	0	0.00109482	0	0.0168234	0	0.000645031	0	0	0	0.00316905	0	0	0	0.00774177	0	0	0	0	0	0.0328301	0	0	0	0.189713	1	1	0	0	0	0.00184689	0	0.0519675	0	0.0021781	0	0	0	0.00249374	0	0.00156097	0	0	0	0.00100369	0	0.000176	0	0	0	0	0	0.000687816	0	0	0	0	0	0	0	0.00156738	0	0.0728399	0	0.00399705	0	0	0	0.00532014	0	0	0	0.0086342	0	0	0	0	0	0.0354399	0	0	0	0.225448	1	1	0	0	0	0.00118455	0	0.00484471	0	0.00033237	0	0	0	0.000475454	0	0.000195312	0	0	0	0	0	0	0	0.000787802	0	0	0	0.000550554	0	0.00105694	0	0	0	5.72372e-05	0	0.00242615	0	0.0811079	0	0.00534768	0	0	0	0.00136357	0	0	0	0.0323063	0	0	0	0	0	0.0934116	0	0	0	0.0913935	1	0	0.00259643	0	0.00170576	0	0.00383185	0	0.000186958	0	0	0	0	0	0.000195312	0	0	0	0	0	0.000176	0	0.000787802	0	0	0	0	0	0.00105694	0	0	0	0	0	0	0	0.0079702	0	0.00312195	0	0	0	0.00132447	0	0	0	0.0363301	0	0	0	0.00665084	0	0.0254589	0	0.368942	0.308534	0.342855	0	0.0966516	0.0921278	0.10105	0	0.162901	0.150325	0.16139	0	0.206041	0.1862	0.223617	0	0.0891509	0.0852925	0	0.456185	0.366303	0.402072	0	0.119257	0.112421	0.121604	0	0.220149	0.197601	0.2093	0	0.236036	0.210248	0.250345	0	0.0982467	0.0935748	0	0.285224	1	1	0	0.0765304	1	1	0	0.133047	1	1	0	0.152176	1	1	0	0.0636396	1
ENSG00000119929	CUTC	NA	1	1	All	0	0.191242	1	1	0	0	0	0.00383777	0	0.00166008	0	0.000186927	0	0	0	0.00274481	0	0.0280088	0	0	0	0	0	0.000176	0	0.00306306	0	0.000386675	0	0	0	0.000264236	0	0.000370679	0	0.00140889	0	0.000119209	0	0.0381208	0	0.00307699	0	0	0	0.0054519	0	0.0176118	0	0.0126767	0	0.00674997	0	0	0	0.0539715	0	0.0113552	0	0.0787868	1	1	0	0	0	4.73821e-05	0	0.00166008	0	2.07732e-05	0	0	0	0	0	0.0109221	0	0	0	0	0	0	0	0.000787802	0	0	0	0	0	0	0	0	0	0	0	0	0	0.015781	0	0.000103205	0	0	0	0.00107082	0	0.0176118	0	0.0126767	0	0.00674997	0	0	0	0	0	0.0113552	0	0.0999657	1	1	0	0	0	0.000805316	0	0.00166008	0	0.000103834	0	0	0	0	0	0.0170866	0	0	0	0	0	0	0	0.00125413	0	0	0	0	0	0	0	0	0	0	0	0	0	0.0276365	0	0.000825454	0	0	0	0.00220013	0	0.0176118	0	0.0126767	0	0.00674997	0	0	0	0	0	0.0113552	0	0.0912763	1	1	0	0	0	0.00303246	0	0	0	8.30926e-05	0	0	0	0.00274481	0	0.0109221	0	0	0	0	0	0.000176	0	0.00180893	0	0.000386675	0	0	0	0.000264236	0	0.000370679	0	0.00140889	0	0.000119209	0	0.0104843	0	0.00225153	0	0	0	0.00325177	0	0	0	0	0	0	0	0	0	0.0539715	0	0	0	0.118409	1	0	0	0	0.000758114	0	0.000788991	0	0	0	0	0	0	0	0.00215034	0	0	0	0	0	0	0	0.000787802	0	0	0	0.000820232	0	0	0	0	0	0	0	0	0	0.00753736	0	0.000103205	0	0	0	0.00545237	0	0	0	0.0520195	0	0	0	0.00186121	0	0.04613	0	0.169199	0.155659	0.207853	0	0.0716613	0.0691539	0.0788858	0	0.0873837	0.0836746	0.0967397	0	0.081815	0.0785576	0.126485	0	0.134564	0.125903	0	0.201778	0.182724	0.23807	0	0.0806091	0.0774457	0.0878378	0	0.106036	0.100608	0.115423	0	0.0957422	0.0913018	0.143418	0	0.145004	0.134982	0	0.141904	1	1	0	0.0610477	1	1	0	0.075903	1	1	0	0.0660015	1	1	0	0.0992131	1
ENSG00000138617	PARP16	NA	1	1	All	0	0.258012	1	1	0	0.000445898	0	0.00113713	0	0.0115972	0	0	0	0	0	0.000677835	0	0.00273398	0	0	0	0.0040043	0	0.000176	0	0	0	0	0	0.00123837	0	0	0	0	0	0	0	0	0	0.0578866	0	0.0018981	0	0.00095	0	0.00826118	0	0	0	0.0543753	0	0.0328803	0	0.005264	0	0.0642082	0	0.0102777	0	0.0792775	1	1	0	0	0	0.000284405	0	0.00373454	0	0	0	0	0	0	0	0.00117283	0	0	0	0.00100369	0	0	0	0	0	0	0	0.000137638	0	0	0	0	0	0	0	0	0	0.00243998	0	0	0	0	0	0	0	0	0	0.0104336	0	0.0328803	0	0	0	0.0271905	0	0	0	0.0944348	1	1	0	0	0	0.000473664	0	0.00496317	0	0	0	0	0	0	0	0.00156116	0	0	0	0.00300061	0	0	0	0	0	0	0	0.000687816	0	0	0	0	0	0	0	0	0	0.011707	0	0	0	0	0	0	0	0	0	0.0113163	0	0.0328803	0	0	0	0.0278447	0	0	0	0.163577	1	1	0	0.000445898	0	0.000663462	0	0.00663401	0	0	0	0	0	0.000677835	0	0.00117283	0	0	0	0.00100369	0	0.000176	0	0	0	0	0	0.000550554	0	0	0	0	0	0	0	0	0	0.0461796	0	0.0018981	0	0.00095	0	0.00826118	0	0	0	0.043059	0	0	0	0.005264	0	0.0363635	0	0.0102777	1	1.41312	0.756618	0	0.0111474	0	0.145504	0	0.0215101	0	0.000186958	0	0	0	0.0146362	0	0.024549	0	0.00173611	0	0	0	0.000176	0	0.0029278	0	0.0015467	0	0.000550554	0	0.000264236	0	0.00554769	0	0.007364	0	0.000119209	0	0.791256	0	0.0123263	0	0	0	0.00591761	0	0.0209563	0	0.134983	0	0.0328803	0	0.0112404	1	0.165798	0	0.23929	0.212813	0.258585	0	0.0783308	0.0753415	0.0848535	0	0.0911921	0.0871576	0.0999923	0	0.148098	0.137653	0.179647	1	1.36655	0.396564	0	0.263808	0.231879	0.281875	0	0.0797365	0.0766404	0.0870567	0	0.0955852	0.0911591	0.10651	0	0.168223	0.154835	0.20002	1	1.53109	0.452526	0	0.159909	1	1	0	0.0498895	1	1	0	0.0599764	1	1	0	0.099933	1	1	1	0.891739	0.590058
ENSG00000171560	FGA	NA	1	1	All	0	0.248788	1	1	0	0.00178359	0	0.00682278	0	0.00669581	0	8.30926e-05	0	0	0	0.00382727	0	0.00117283	0	0	0	0	0	0	0	0.00626942	0	0	0	0.000550366	0	0	0	0.000370679	0	0.000352309	0	0	0	0.0225128	0	0.0170816	0	0.0002375	0	0.00131958	0	0	0	0.145218	0	0	0	0	0	0.0294673	0	0.00502282	0	0.121249	1	1	0	0	0	4.73821e-05	0	0.000912412	0	0	0	0	0	0.00179578	0	0	0	0	0	0	0	0	0	0.00306338	0	0	0	0.000137638	0	0	0	0.000370679	0	0	0	0	0	0.0061522	0	0.000232211	0	0	0	0.000431	0	0	0	0.0786391	0	0	0	0	0	0.0294673	0	0	0	0.144713	1	1	0	0	0	0.00108954	0	0.00206327	0	0	0	0	0	0.0020315	0	0	0	0	0	0	0	0	0	0.00446049	0	0	0	0.000412727	0	0	0	0.000370679	0	0	0	0	0	0.0121689	0	0.00348192	0	0	0	0.00107714	0	0	0	0.0880893	0	0	0	0	0	0.0294673	0	0	0	0.104075	1	1	0	0.00178359	0	0.00573324	0	0.00463255	0	8.30926e-05	0	0	0	0.00179578	0	0.00117283	0	0	0	0	0	0	0	0.00180893	0	0	0	0.000137638	0	0	0	0	0	0.000352309	0	0	0	0.010344	0	0.0135997	0	0.0002375	0	0.000242438	0	0	0	0.057129	0	0	0	0	0	0	0	0.00502282	1	0.476938	0.379319	0	0.00713436	0	0.182137	0	0.0182404	0	0.000747833	0	0.00111111	0	0.0113374	0	0.0397287	0	0	0	0	0	0.013512	0	0.00627224	0	0	0	0.000550554	0	0.00105694	0	0.000370679	0	0.00382836	0	0.000476837	0	0.074553	0	0.00727841	0	0.0002375	0	0.00762408	1	0	0	0.055662	0	0	0	0.0156117	0	0.0294673	0	0.228676	0.204414	0.251279	0	0.118556	0.111798	0.120035	0	0.137031	0.128057	0.139674	0	0.0916452	0.0875711	0.135142	1	0.43117	0.0700995	0	0.256991	0.226625	0.27724	0	0.122406	0.115211	0.124326	0	0.148051	0.137613	0.151212	0	0.108939	0.103215	0.154255	1	0.540813	0.102824	0	0.17321	1	1	0	0.0848557	1	1	0	0.100851	1	1	0	0.0723589	1	1	1	0.333228	0.283393
ENSG00000126870	WDR60	Consensus	1	1	All	0	0.287869	1	1	0	0.00178167	0	0.00572987	0	0.0148537	0	0.000186958	0	0	0	0	0	0.00175781	0	0.000192901	0	0.0040043	0	0.000176	0	0.00105401	0	0.00347253	0	0	0	0.000264236	0	0	0	0.0430488	0	0.00429153	0	0.0678943	0	0.00513442	0	0	0	0.0112053	0	0	0	0.0543739	0	0.0150193	0	0.000465303	0	0.0331655	0	0.0197967	0	0.0953958	1	1	0	0.000445898	0	0.00118455	0	0.00498365	0	0	0	0	0	0	0	0	0	0.000192901	0	0.00100369	0	0	0	0	0	0.0015467	0	0	0	0	0	0	0	0.0341542	0	0.00429153	0	0.00350996	0	0.00143558	0	0	0	0.00136357	0	0	0	0.031963	0	0.00674997	0	0	0	0	0	0.00257064	0	0.138814	1	1	0	0.00133577	0	0.00402411	0	0.0122177	0	0	0	0	0	0	0	0	0	0.000192901	0	0.00300061	0	0	0	0	0	0.00308585	0	0	0	0	0	0	0	0.041649	0	0.00429153	0	0.0168898	0	0.00267183	0	0	0	0.00486055	0	0	0	0.033286	0	0.00826931	0	0	0	0	0	0.00303942	0	0.149055	1	1	0	0.000445898	0	0.00170576	0	0.00263598	0	0.000186958	0	0	0	0	0	0.00175781	0	0	0	0.00100369	0	0.000176	0	0.00105401	0	0.000386675	0	0	0	0.000264236	0	0	0	0.00139983	0	0	0	0.0510044	0	0.00246259	0	0	0	0.0063448	0	0	0	0.0210879	0	0.00674997	0	0.000465303	0	0.0331655	0	0.0167573	1	1.49394	0.775513	0	0.00713436	0	0.104667	0	0.0181636	0	0.00299133	0	0.00111111	0	0.0113374	0	0.00312499	0	0.000771605	0	0	0	0.000176	0	0.0229539	0	0.00348007	0	0.0269771	0	0.0129475	0	0.00593086	0	0.00601888	0	0.000476837	1	0.457384	0	0.0778205	0	0.0002375	0	0.0474225	0	0.0379037	0	0.188453	0	0.00674997	0	0.0426768	0	0.407029	0	0.256087	0.225925	0.270278	0	0.0858938	0.0823083	0.0915757	0	0.12105	0.11401	0.125937	0	0.135037	0.126317	0.169528	1	1.57763	0.467813	0	0.315517	0.270588	0.31647	0	0.112659	0.106544	0.116018	0	0.158642	0.146699	0.160273	0	0.156875	0.145189	0.191352	1	1.88094	0.560809	0	0.190119	1	1	0	0.0655425	1	1	0	0.095747	1	1	0	0.0943715	1	1	1	1.12247	0.674524
ENSG00000164251	F2RL1	NA	1	1	All	0	0.513147	1	1	0	0	0	0.000758046	0	0.0132946	0	0.000332323	0	0	0	0.00159277	0	0	0	0	0	0	0	0	0	0.000468447	0	0.000386675	0	0.00220052	0	0	0	0.0014812	0	0.00572372	0	0.000476837	0	0.0909604	0	0.0256324	0	0.0002375	0	0.0227066	0	0.0309896	0	0.0768081	0	0	0	0.0103438	0	0.18642	0	0.0423332	0	0.0749713	1	1	0	0	0	4.73821e-05	0	0	0	2.07732e-05	0	0	0	0	0	0	0	0	0	0	0	0	0	0	0	0	0	0.00123875	0	0	0	0.000370679	0	0	0	0	0	0.00389339	0	0.00431127	0	0.0002375	0	0.00036823	0	0	0	0	0	0	0	0.00252715	0	0.0619562	0	0	0	0.112872	1	1	0	0	0	0.000331607	0	0	0	0.000145365	0	0	0	0	0	0	0	0	0	0	0	0	0	0	0	0	0	0.00206288	0	0	0	0.00111052	0	0	0	0	0	0.0205782	0	0.0150651	0	0.0002375	0	0.00313164	0	0	0	0	0	0	0	0.00436748	0	0.0658421	0	0	0	0.400274	1	1	0	0	0	0.000426439	0	0.0132946	0	0.000186958	0	0	0	0.00159277	0	0	0	0	0	0	0	0	0	0.000468447	0	0.000386675	0	0.000137638	0	0	0	0.000370679	0	0.00572372	0	0.000476837	0	0.0703822	0	0.0105673	0	0	0	0.0195749	0	0.0309896	0	0.0768081	0	0	0	0.00597637	0	0.120578	0	0.0423332	1	0.481112	0.381904	0	0	0	0.00800758	0	0.00215376	0	0.00033237	0	0	0	0.00159277	0	0.00312499	0	0.000192901	0	0.0061849	0	0.000704	0	0.00187379	0	0	0	0.0111487	0	0.000264236	0	0.00148272	0	5.72372e-05	0	0.00190735	1	0.172751	0	0.00860642	0	0	0	0.0210026	0	0.0635557	0	0.0809815	0	0	0	0.00128	0	0.0939074	0	0.441792	0.357117	0.38688	0	0.0695858	0.0672199	0.0770486	0	0.0945575	0.0902246	0.102907	0	0.347235	0.29336	0.32023	1	0.433913	0.0708694	1	0.527255	0.0985792	0.166252	0	0.0724559	0.0698932	0.0804892	0	0.11582	0.109364	0.123826	1	0.411436	0.0646441	0.118541	1	0.53022	0.0995031	0	0.347914	1	1	0	0.0496544	1	1	0	0.0753954	1	1	0	0.272518	1	1	1	0.354531	0.298498
ENSG00000165078	CPA6	NA	1	1	All	0	1.17479	1	1	0	0.0104292	0	0.0515632	0	0.0276443	0	0.00672949	0	0	0	0.00581793	0	0.00488126	0	0.000192901	0	0.00100369	0	0.000704	0	0.021497	0	0	0	0.00903055	0	0.000264236	0	0.00333308	0	0.00143039	0	0.00242592	0	0.534678	0	0.0447873	0	0.0059375	0	0.0461692	0	0.00423404	0	0.155534	0	0.0127201	0	0.020992	0	0.169102	0	0.0336941	0	0.0866067	1	1	0	0.00607536	0	0.00303246	0	0.00484471	0	8.30926e-05	0	0	0	0.00190182	0	0.000195312	0	0	0	0	0	0	0	0.000787802	0	0	0	0.00492699	0	0.000264236	0	0.000370679	0	0.000915796	0	0.00109482	0	0.00155471	0	0	0	0	0	0.000242438	0	0	0	0.0219848	0	0	0	0	0	0.0333605	0	0.00497133	0	0.176926	1	1	0	0.00783276	0	0.0219494	0	0.0117388	0	0.00141157	0	0	0	0.00474816	0	0.00175628	0	0	0	0	0	0	0	0.00311946	0	0	0	0.00711574	0	0.000264236	0	0.00185037	0	0.00137315	0	0.0013311	0	0.0334454	0	0	0	0	0	0.00622009	0	0	0	0.0263886	0	0	0	0	0	0.0369389	0	0.0094423	0	0.997869	1	1	0	0.00259643	0	0.0296138	0	0.0159055	0	0.00531793	0	0	0	0.00106977	0	0.00312499	0	0.000192901	0	0.00100369	0	0.000704	0	0.0183776	0	0	0	0.00191481	0	0	0	0.00148272	0	5.72372e-05	0	0.00109482	0	0.501233	0	0.0447873	0	0.0059375	0	0.0399491	0	0.00423404	0	0.129145	0	0.0127201	0	0.020992	0	0.132163	0	0.0242518	0	1.22887	1	0	0.00259643	0	0.0229329	0	0.00971781	0	0.00351066	0	0	0	0.000118864	0	0.000781247	0	0	0	0.00100369	0	0.000704	0	0.00180893	0	0.000386675	0	0.00903655	0	0.000264236	0	0.00926697	0	0.00366318	0	0	0	0.912016	0	0.0443591	0	0.0038	0	0.0272521	0	0	0	0.0685989	0	0	0	0.0179607	0	0.0890927	0	0.993353	0.629667	0.638492	0	0.0818453	0.0785855	0.0880782	0	0.156391	0.144775	0.155911	0	0.836962	0.566976	0.57542	0	1.09211	0.664491	0	1.30834	0.729731	0.737228	0	0.0882653	0.0844821	0.0947387	0	0.20067	0.181817	0.194223	0	1.10767	0.669672	0.677218	0	1.38225	0.748987	0	0.78719	1	1	0	0.0585949	1	1	0	0.120525	1	1	0	0.666665	1	1	0	0.847512	1
ENSG00000013364	MVP	NA	1	1	All	0	0.39604	1	1	0	0	0	0.0142042	0	0.00332536	0	0.00434821	0	0	0	0.00762353	0	0.00468461	0	0	0	0	0	0.000176	0	0.0104144	0	0	0	0.00344096	0	0	0	0	0	0.0776586	0	0.00190735	0	0.0848828	0	0.0168534	0	0	0	0.0221628	0	0.0209563	0	0.0210879	0	0.0248034	0	0.00512	0	0.0627904	0	0.00959972	0	0.0809319	1	1	0	0	0	0.000284405	0	0	0	0.000399131	0	0	0	0	0	0	0	0	0	0	0	0	0	0	0	0	0	0	0	0	0	0	0	0	0	0	0	0.0198489	0	0.000928844	0	0	0	0.00325177	0	0	0	0	0	0.0150238	0	0	0	0.041195	0	0	0	0.12752	1	1	0	0	0	0.00160922	0	0	0	0.00068784	0	0	0	0	0	0	0	0	0	0	0	0	0	0	0	0	0	0	0	0	0	0	0	0	0	0	0	0.0501787	0	0.0055695	0	0	0	0.00889517	0	0	0	0	0	0.0180534	0	0	0	0.0425263	0	0	0	0.26852	1	1	0	0	0	0.012595	0	0.00332536	0	0.00366037	0	0	0	0.00762353	0	0.00468461	0	0	0	0	0	0.000176	0	0.0104144	0	0	0	0.00344096	0	0	0	0	0	0.0776586	0	0.00190735	0	0.0347041	0	0.0112839	0	0	0	0.0132676	0	0.0209563	0	0.0210879	0	0.00674997	0	0.00512	0	0.0202641	0	0.00959972	6	2.74417	0.0603481	0	0.0361177	0	0.241677	1	0.0768434	0	0.0103192	0	0.00111111	0	0.0204968	0	0.0397287	0	0.00173611	0	0.00100369	0	0.0044	0	0.0406036	0	0.00640095	0	0.0137638	0	0.00951249	0	0.00333611	0	0.0334537	0	0.0171661	3	1.0707	0	0.138351	0	0.0059375	0	0.12923	0	0.0936895	0	0.228816	0	0.0248216	0	0.0405139	2	0.454437	0	0.348439	0.294211	0.330284	0	0.077486	0.07456	0.0841465	0	0.111764	0.105745	0.117875	0	0.236674	0.210752	0.245519	5	2.41497	0.0365808	0	0.430041	0.349518	0.386801	0	0.0821727	0.0788872	0.0892507	0	0.135382	0.126618	0.140446	0	0.294659	0.255215	0.290947	6	3.17255	0.0429703	0	0.274263	1	1	0	0.0613565	1	1	0	0.0926613	1	1	0	0.181602	1	1	6	1.90685	0.0134317
ENSG00000114735	HEMK1	NA	1	1	All	0	0.201672	1	1	0	0.00178167	0	0.00454666	0	0.00708577	0	8.30926e-05	0	0	0	0	0	0.00215034	0	0	0	0.0244141	0	0.000176	0	0.00961606	0	0	0	0	0	0	0	0.0014812	0	0.0481407	0	0.00297604	0	0.0232148	0	0.000862599	0	0.0002375	0	0.00379513	0	0.0176118	0	0	0	0	0	0.00665084	0	0.0222645	0	0.0245837	0	0.0865139	1	1	0	0.000445898	0	0	0	0.00203391	0	0	0	0	0	0	0	0	0	0	0	0	0	0.000176	0	0.00145849	0	0	0	0	0	0	0	0.000370679	0	0.0481407	0	0.00107288	0	0.00630187	0	0.000153695	0	0	0	0.000782538	0	0.0176118	0	0	0	0	0	0	0	0	0	0.00796544	0	0.0963254	1	1	0	0.00133577	0	0	0	0.00268986	0	0	0	0	0	0	0	0	0	0	0	0	0	0.000176	0	0.00238756	0	0	0	0	0	0	0	0.00111052	0	0.0481407	0	0.0024992	0	0.0106422	0	0.000256821	0	0	0	0.0010513	0	0.0176118	0	0	0	0	0	0	0	0	0	0.00842363	0	0.105347	1	1	0	0.000445898	0	0.00454666	0	0.00439591	0	8.30926e-05	0	0	0	0	0	0.00215034	0	0	0	0.0244141	0	0	0	0.0072285	0	0	0	0	0	0	0	0.000370679	0	0	0	0.000476837	0	0.0125726	0	0.000605778	0	0.0002375	0	0.00274383	0	0	0	0	0	0	0	0.00665084	0	0.0222645	0	0.0161601	0	0.286335	1	0	0	0	0.0124967	0	0.0171249	0	0.000747833	0	0.00111111	0	0.00123681	0	0.00215034	0	0	0	0.0143229	0	0	0	0.0072285	0	0	0	0.000550554	0	0.000264236	0	0.00148272	0	0.0793135	0	0.00107288	0	0.096459	0	0.0047738	0	0	0	0.0114109	0	0	0	0.0333077	0	0	0	0.00128	0	0	0	0.189853	0.172919	0.222978	0	0.0801702	0.0770408	0.0865359	0	0.0871427	0.0834537	0.0965388	0	0.10271	0.0976113	0.144353	0	0.289037	0.251016	0	0.227013	0.203089	0.256289	0	0.0972809	0.0926989	0.102663	0	0.111871	0.10584	0.1204	0	0.115142	0.10876	0.158772	0	0.357224	0.300385	0	0.132049	1	1	0	0.0518797	1	1	0	0.0585865	1	1	0	0.0734621	1	1	0	0.193956	1
ENSG00000159374	M1AP	NA	1	1	All	0	0.782021	1	1	0	0.00259643	0	0.0121248	0	0.00711578	0	0.00665817	0	0.00111111	0	0.00575807	0	0	0	0	0	0	0	0.004168	0	0.000787802	0	0.000386675	0	0.00123875	0	0.00105694	0	0	0	0.0396725	0	0.00297651	0	0.461012	0	0.0477268	0	0.00213275	0	0.0355521	0	0.0176118	0	0.0166036	0	0	0	0.00945173	0	0.0738395	0	0.0324391	0	0.586761	1	1	0	0.00259643	0	0.010661	0	0.00383185	0	0.005848	0	0.00111111	0	0.00413395	0	0	0	0	0	0	0	0.004168	0	0.000787802	0	0	0	0	0	0	0	0	0	0.00732541	0	0.00190735	0	0.391188	0	0.0401737	0	0.00095	0	0.0301398	0	0.0176118	0	0.0166036	0	0	0	0	0	0.0477234	0	0	0	0.672886	1	1	0	0.00259643	0	0.0120774	0	0.00506316	0	0.00625904	0	0.00111111	0	0.00508023	0	0	0	0	0	0	0	0.004168	0	0.000787802	0	0	0	0	0	0	0	0	0	0.01471	0	0.0028573	0	0.452915	0	0.0462887	0	0.00189525	0	0.0344813	0	0.0176118	0	0.0166036	0	0	0	0	0	0.0483806	0	0	0	0.109134	1	1	0	0	0	4.73821e-05	0	0.00205261	0	0.000399131	0	0	0	0.000677835	0	0	0	0	0	0	0	0	0	0	0	0.000386675	0	0.00123875	0	0.00105694	0	0	0	0.0249625	0	0.000119209	0	0.00809705	0	0.00143816	0	0.0002375	0	0.00107082	0	0	0	0	0	0	0	0.00945173	0	0.0254589	0	0.0324391	0	0.558387	1	0	0.00607536	0	0.010661	0	0.0371264	0	0.00665973	0	0	0	0.00274481	0	0.00312499	0	0	0	0	0	0.008672	0	0.0183776	0	0	0	0.00880886	0	0.00237812	0	0.00593086	0	0.00732541	0	0	0	0.236299	0	0.00821822	0	0.0021375	0	0.0163245	0	0.0176118	0	0.0717617	0	0.00674997	0	0.023376	0	0.0580231	0	0.664373	0.485404	0.50311	0	0.485177	0.384412	0.386934	0	0.553944	0.425321	0.429558	0	0.110429	0.10455	0.150313	0	0.488136	0.386231	0	0.85879	0.576326	0.592739	0	0.655005	0.48056	0.482677	0	0.753659	0.529359	0.533125	0	0.105131	0.0997938	0.151261	0	0.621625	0.462929	0	0.502715	1	1	0	0.377522	1	1	0	0.434123	1	1	0	0.0685926	1	1	0	0.363821	1
ENSG00000166323	C11orf65	NA	1	1	All	0	0.397727	1	1	0	0.00178359	0	0.00383674	0	0.0050147	0	0.00168162	0	0.00111111	0	0	0	0.0109221	0	0	0	0	0	0	0	0	0	0	0	0.000137638	0	0.000264236	0	0	0	0	0	0	0	0.14603	0	0.0113015	0	0.0002375	0	0.00812433	0	0	0	0.0807987	0	0	0	0.0289181	0	0.0876803	0	0.00988483	0	0.270075	1	1	0	0.00178359	0	0.000426439	0	0.00332536	0	0.00132948	0	0	0	0	0	0.0109221	0	0	0	0	0	0	0	0	0	0	0	0.000137638	0	0	0	0	0	0	0	0	0	0.117883	0	0.00770337	0	0.0002375	0	0.0072373	0	0	0	0.0448511	0	0	0	0.013232	0	0.0546498	0	0.00635617	0	0.308401	1	1	0	0.00178359	0	0.00213098	0	0.00447612	0	0.00166085	0	0	0	0	0	0.0109221	0	0	0	0	0	0	0	0	0	0	0	0.000137638	0	0	0	0	0	0	0	0	0	0.142836	0	0.0108225	0	0.0002375	0	0.00809739	0	0	0	0.047491	0	0	0	0.0156861	0	0.055295	0	0.00682376	0	0.0893261	1	1	0	0	0	0.00170576	0	0.000538581	0	2.07732e-05	0	0.00111111	0	0	0	0	0	0	0	0	0	0	0	0	0	0	0	0	0	0.000264236	0	0	0	0	0	0	0	0.00319355	0	0.00047903	0	0	0	2.69375e-05	0	0	0	0.0333077	0	0	0	0.013232	0	0.0323853	0	0.00306107	1	0.844796	0.570355	0	0.000445898	0	0.00928689	0	0.0184087	0	0.00207732	0	0.00111111	0	0.0118864	0	0.028033	0	0	0	0	0	0.0044	0	0.0250439	0	0	0	0	0	0.000264236	0	0	0	0	0	0.000119209	1	0.569749	0	0.0271702	0	0.0002375	0	0.0182011	0	0	0	0.082474	0	0	0	0.00252715	0	0.0433601	0	0.357858	0.300827	0.336111	0	0.239878	0.213276	0.218737	0	0.269981	0.236606	0.244912	0	0.0878772	0.0841267	0.131934	1	0.704154	0.15725	0	0.425997	0.346882	0.384402	0	0.292745	0.253788	0.259346	0	0.336722	0.285892	0.295389	0	0.0892754	0.0854064	0.137783	1	0.914889	0.23297	0	0.257567	1	1	0	0.173122	1	1	0	0.199702	1	1	0	0.0578648	1	1	0	0.575098	1
ENSG00000114923	SLC4A3	NA	1	1	All	0	0.388855	1	1	0	0.000445898	0	0.00170553	0	0.018515	0	0.00132114	0	0	0	0.000475454	0	0.00117283	0	0.000771605	0	0	0	0.000176	0	0.00105369	0	0.000386675	0	0.00495198	0	0.000264236	0	0.00592632	0	0.00837458	0	0.000119209	0	0.144452	0	0.00882356	0	0.00095	0	0.00774306	0	0	0	0.0714056	0	0	0	0.0157591	0	0.078454	0	0.0156073	0	0.0794239	1	1	0	0	0	0	0	0.00261326	0	0.000399131	0	0	0	0	0	0	0	0	0	0	0	0	0	0.000117112	0	0	0	0.000550554	0	0	0	0.000370679	0	0	0	0	0	0.0176951	0	0.00121949	0	0	0	0.000341293	0	0	0	0.0192942	0	0	0	0.0157591	0	0.021064	0	0	0	0.130526	1	1	0	0	0	0	0	0.00532086	0	0.000481619	0	0	0	0	0	0	0	0	0	0	0	0	0	0.000585245	0	0	0	0.00274976	0	0	0	0.00259021	0	0	0	0	0	0.0532347	0	0.00421633	0	0	0	0.00238557	0	0	0	0.0215082	0	0	0	0.0157591	0	0.0216945	0	0	0	0.258329	1	1	0	0.000445898	0	0.00170553	0	0.0131941	0	0.000839522	0	0	0	0.000475454	0	0.00117283	0	0.000771605	0	0	0	0.000176	0	0.000468447	0	0.000386675	0	0.00220222	0	0.000264236	0	0.00333611	0	0.00837458	0	0.000119209	0	0.0912178	0	0.00460723	0	0.00095	0	0.00535749	0	0	0	0.0498974	0	0	0	0	0	0.0567594	0	0.0156073	5	5.21223	0.595925	0	0.0361177	0	0.276701	0	0.130474	0	0.00934247	0	0.0395062	0	0.0200879	0	0.0517921	0	0.000771605	0	0.0090332	0	0.008624	0	0.0229539	0	0.0189471	0	0.0309687	0	0.0214031	0	0.0133444	0	0.159808	1	0.00298023	1	2.14922	0	0.0930068	0	0.0002375	0	0.175374	0	0	0	0.495004	0	0.0127201	0	0.263731	3	1.17008	0	0.340318	0.288456	0.325277	0	0.0758472	0.0730421	0.0826321	0	0.118271	0.111544	0.123501	0	0.222048	0.199123	0.235181	4	5.25811	0.603572	0	0.419946	0.342917	0.380934	0	0.0797231	0.076628	0.0870486	0	0.134627	0.125958	0.139799	0	0.285319	0.248226	0.284401	5	6.28946	0.599625	0	0.267072	1	1	0	0.0592814	1	1	0	0.0917492	1	1	0	0.175323	1	1	4	3.88605	0.543957
ENSG00000205359	SLCO6A1	NA	1	1	All	0	0.192054	1	1	0	0	0	0.00170519	0	0.0010295	0	8.30926e-05	0	0	0	0.00190182	0	0	0	0	0	0	0	0.000176	0	0	0	0.0015467	0	0.00191481	0	0	0	0	0	0	0	0.00107288	0	0.0173048	0	0.00396058	0	0	0	0.0066846	0	0	0	0.0677727	0	0	0	0.013056	0	0.0601975	0	0.0136481	0	0.073587	1	1	0	0	0	0.00118455	0	0.000164749	0	0	0	0	0	0	0	0	0	0	0	0	0	0.000176	0	0	0	0.0015467	0	0	0	0	0	0	0	0	0	0	0	0.00276894	0	0.00126426	0	0	0	0.00136357	0	0	0	0.00953629	0	0	0	0.013056	0	0.0394649	0	0.00306107	0	0.0876523	1	1	0	0	0	0.00165781	0	0.000658811	0	0	0	0	0	0	0	0	0	0	0	0	0	0.000176	0	0	0	0.0015467	0	0	0	0	0	0	0	0	0	0	0	0.00876695	0	0.00306873	0	0	0	0.00351556	0	0	0	0.0106438	0	0	0	0.013056	0	0.0407992	0	0.0037628	0	0.104402	1	1	0	0	0	4.73821e-05	0	0.000370685	0	8.30926e-05	0	0	0	0.00190182	0	0	0	0	0	0	0	0	0	0	0	0	0	0.00191481	0	0	0	0	0	0	0	0.00107288	0	0.0085378	0	0.000891849	0	0	0	0.00316905	0	0	0	0.057129	0	0	0	0	0	0.0193983	0	0.00988529	0	0.904617	1	0	0.00178359	0	0.0208955	0	0.00498365	0	0.00351066	0	0.00111111	0	0.00427909	0	0.0202665	0	0.000192901	0	0	0	0.001584	0	0.000468447	0	0.000386675	0	0.00328373	0	0.000264236	0	0.00148272	0	0.00366318	0	0.00190735	0	0.454386	0	0.0613098	0	0.005925	0	0.0546504	0	0	0	0.141256	0	0	0	0.00779115	0	0.109236	0	0.180856	0.165445	0.21645	0	0.0715223	0.0690245	0.0787652	0	0.0814004	0.0781755	0.0915681	0	0.0994558	0.0946701	0.141651	0	0.754426	0.529719	0	0.202088	0.182977	0.238324	0	0.0758122	0.0730097	0.0835742	0	0.0913386	0.0872914	0.102781	0	0.110749	0.104837	0.155555	1	1.01338	0.269163	0	0.123428	1	1	0	0.0460807	1	1	0	0.0558753	1	1	0	0.0675532	1	1	0	0.607219	1
ENSG00000214367	HAUS3	NA	1	1	All	0	0.280781	1	1	0	0	0	0.00383651	0	0.00593943	0	8.30769e-05	0	0	0	0	0	0.00273398	0	0	0	0	0	0	0	0.000468447	0	0	0	0.000137638	0	0.00105694	0	0.000370679	0	0.013086	0	0.000119209	0	0.0878184	0	0.0041044	0	0.0002375	0	0.0122599	0	0	0	0.0400541	0	0	0	0.00597446	0	0.099439	0	0.00306107	0	0.161939	1	1	0	0	0	0.00303246	0	0.00128624	0	2.07732e-05	0	0	0	0	0	0.00117283	0	0	0	0	0	0	0	0	0	0	0	0.000137638	0	0	0	0	0	0.013086	0	0.000119209	0	0.0557936	0	0.0041044	0	0	0	0.00781053	0	0	0	0.0359971	0	0	0	0.00252715	0	0.0337905	0	0.00306107	0	0.19309	1	1	0	0	0	0.00378913	0	0.00210758	0	6.23037e-05	0	0	0	0	0	0.00156116	0	0	0	0	0	0	0	0	0	0	0	0.000137638	0	0	0	0	0	0.013086	0	0.000119209	0	0.0784025	0	0.0041044	0	0	0	0.0101724	0	0	0	0.0359971	0	0	0	0.00344731	0	0.0370419	0	0.00306107	0	0.087691	1	1	0	0	0	4.73821e-05	0	0.00383185	0	2.07732e-05	0	0	0	0	0	0.00117283	0	0	0	0	0	0	0	0.000468447	0	0	0	0	0	0.00105694	0	0.000370679	0	0	0	0	0	0.00941589	0	0	0	0.0002375	0	0.00208754	0	0	0	0.00405696	0	0	0	0.00252715	0	0.0623971	0	0	0	0.32656	1	0	0.0160523	0	0.0345416	0	0.0371264	0	0.000747833	0	0.00444444	0	0.00179578	0	0.00702356	0	0.000192901	0	0.00100369	0	0.002816	0	0.000468447	0	0	0	0.00123875	0	0	0	0	0	0.00732541	0	0.000476837	0	0.0203514	0	0.00153099	0	0	0	0.00503526	0	0	0	0.0359971	0	0.0186902	0	0.00597637	0	0.123725	0	0.251171	0.222111	0.267033	0	0.143842	0.133976	0.141652	0	0.169277	0.155725	0.166687	0	0.081894	0.0786303	0.126553	0	0.323774	0.276586	0	0.286492	0.249107	0.297577	0	0.165036	0.152137	0.160369	0	0.198963	0.18042	0.192866	0	0.0875296	0.0838083	0.136178	0	0.381543	0.317193	0	0.185828	1	1	0	0.110896	1	1	0	0.131727	1	1	0	0.0541006	1	1	0	0.257842	1
ENSG00000137975	CLCA2	NA	1	1	All	0	0.595099	1	1	0	0.010433	0	0.0047368	0	0.0131924	0	0.000747755	0	0	0	0.00382727	0	0.00468309	0	0	0	0.0159754	0	0.000176	0	0.00627161	0	0	0	0	0	0.000264236	0	0.00148272	0	0.000647382	0	0.000119209	0	0.0913841	0	0.00783099	0	0.0002375	0	0.039694	0	0	0	0.0932276	0	0.0328803	0	0.00186121	0	0.204757	0	0.0606689	0	0.0904021	1	1	0	0.00259643	0	0.000426439	0	0.00364853	0	2.07732e-05	0	0	0	0.00179578	0	0.00273436	0	0	0	0.00401476	0	0.000176	0	0.000787802	0	0	0	0	0	0	0	0.00148272	0	0	0	0	0	0.00949862	0	0.000605778	0	0.0002375	0	0.00016504	0	0	0	0.0108822	0	0	0	0	0	0.0410516	0	0.0102777	0	0.145342	1	1	0	0.00435763	0	0.00241507	0	0.00594546	0	0.000228426	0	0	0	0.0020315	0	0.00351026	0	0	0	0.0119606	0	0.000176	0	0.00172047	0	0	0	0	0	0	0	0.00148272	0	0	0	0	0	0.0326815	0	0.00233623	0	0.0002375	0	0.00108014	0	0	0	0.0124242	0	0	0	0	0	0.0487671	0	0.0139876	0	0.449756	1	1	0	0.00607536	0	0.00232172	0	0.00724692	0	0.000519329	0	0	0	0.00179578	0	0.00117283	0	0	0	0.00401476	0	0	0	0.00455115	0	0	0	0	0	0.000264236	0	0	0	0.000647382	0	0.000119209	0	0.0587026	0	0.00549476	0	0	0	0.0386139	0	0	0	0.0808034	0	0.0328803	0	0.00186121	0	0.15599	0	0.0466813	4	3.37542	0.436262	0	0.00607536	0	0.0917318	0	0.0876942	0	0.00600344	0	0	1	0.0872399	0	0.0128676	0	0.000771605	0	0	0	0.002816	0	0.00306338	0	0.000386675	0	0.000550554	0	0.000264236	0	0.00148272	0	0.00993497	0	0.00429153	3	1.93124	0	0.175738	0	0	0	0.125049	0	0.0109229	0	0.238074	0	0	0	0.0259989	0	0.553229	0	0.546752	0.421173	0.444561	0	0.0850648	0.0815473	0.090894	0	0.129895	0.121813	0.133573	0	0.416857	0.340885	0.364191	3	3.02511	0.358393	0	0.613838	0.458731	0.484382	0	0.092146	0.088028	0.0982122	0	0.153324	0.142149	0.155758	0	0.460514	0.369041	0.394841	5	3.77976	0.181464	0	0.389455	1	1	0	0.0612289	1	1	0	0.0985095	1	1	0	0.290945	1	1	4	2.3628	0.213539
ENSG00000148225	WDR31	NA	1	1	All	0	0.332476	1	1	0	0.00178167	0	0.00473605	0	0.00148232	0	0.000332245	0	0	0	0.00413355	0	0.000195312	0	0	0	0.00100369	0	0.000176	0	0.00105401	0	0.0015467	0	0.000550554	0	0	0	0.00148272	0	0.0276791	0	0.000119209	0	0.0759041	0	0.00267302	0	0	0	0.00611167	0	0	0	0	0	0.0157051	0	0.000465303	0	0.180811	0	0.00453238	0	0.192958	1	1	0	0.000445898	0	0.000758114	0	0.000370685	0	8.30926e-05	0	0	0	0.000677835	0	0	0	0	0	0	0	0	0	0	0	0	0	0	0	0	0	0	0	0	0	0	0	0.0497606	0	0.00128417	0	0	0	0.00269571	0	0	0	0	0	0	0	0	0	0.136882	0	0	0	0.222613	1	1	0	0.00133577	0	0.0030303	0	0.00111164	0	0.000249152	0	0	0	0.00138874	0	0	0	0	0	0	0	0	0	0	0	0	0	0	0	0	0	0	0	0	0	0	0	0.0698311	0	0.00205722	0	0	0	0.00382582	0	0	0	0	0	0	0	0	0	0.139783	0	0	0	0.109863	1	1	0	0.000445898	0	0.00170576	0	0.000370685	0	8.30926e-05	0	0	0	0.00274481	0	0.000195312	0	0	0	0.00100369	0	0.000176	0	0.00105401	0	0.0015467	0	0.000550554	0	0	0	0.00148272	0	0.0276791	0	0.000119209	0	0.00607308	0	0.000615794	0	0	0	0.00228585	0	0	0	0	0	0.0157051	0	0.000465303	0	0.0410279	0	0.00453238	0	0.106346	1	0	0.00178359	0	0.0189528	0	4.11872e-05	0	2.07732e-05	0	0	0	0	0	0.00175781	0	0.00173611	0	0	0	0	0	0	0	0	0	0.000137638	0	0.00105694	0	0.00333611	0	0	0	0	0	0.0103795	0	0.000862612	0	0	0	0.00432494	0	0	0	0	0	0	0	0	0	0.0619562	0	0.306105	0.26369	0.304008	0	0.182064	0.166452	0.173202	0	0.20665	0.186696	0.196558	0	0.0994548	0.0946691	0.141651	0	0.117169	0.110565	0	0.338201	0.286948	0.331286	0	0.192628	0.175211	0.182709	0	0.225836	0.202151	0.213583	0	0.112364	0.106281	0.156657	0	0.153313	0.142139	0	0.212764	1	1	0	0.123595	1	1	0	0.143378	1	1	0	0.069386	1	1	0	0.0811403	1
ENSG00000174652	ZNF266	NA	1	1	All	0	0.26467	1	1	0	0.00401308	0	0.00473821	0	0.00149197	0	2.07732e-05	0	0	0	0	0	0	0	0	0	0	0	0.000176	0	0.000468447	0	0	0	0.000137638	0	0	0	0.00333611	0	0.00206054	0	0	0	0.0406436	0	0.0125966	0	0.000948813	0	0.00611214	0	0	0	0.0528191	0	0	0	0.00512	0	0.124035	0	0.0059522	0	0.168171	1	1	0	0	0	0	0	0	0	0	0	0	0	0	0	0	0	0	0	0	0	0	0	0	0	0	0	0	0	0	0	0	0	0	0	0	0	0.0288501	0	0.0039491	0	0.0002375	0	0.00203908	0	0	0	0.0326281	0	0	0	0.00512	0	0.0919656	0	0.00338157	0	0.171903	1	1	0	0	0	0	0	0	0	0	0	0	0	0	0	0	0	0	0	0	0	0	0	0	0	0	0	0	0	0	0	0	0	0	0	0	0	0.0321087	0	0.0039491	0	0.000711313	0	0.00203908	0	0	0	0.0326281	0	0	0	0.00512	0	0.0919656	0	0.00338157	0	0.0927669	1	1	0	0.00401308	0	0.00473821	0	0.00149197	0	2.07732e-05	0	0	0	0	0	0	0	0	0	0	0	0.000176	0	0.000468447	0	0	0	0.000137638	0	0	0	0.00333611	0	0.00206054	0	0	0	0.0085349	0	0.00864748	0	0.0002375	0	0.00407306	0	0	0	0.020191	0	0	0	0	0	0.0320695	0	0.00257064	0	0.962214	1	0	0.000445898	0	0.0171049	0	0.108405	0	0.00207732	0	0	0	0.00297159	0	0.000781247	0	0	0	0.00100369	0	0.000176	0	0.00187379	0	0	0	0.00220222	0	0.00105694	0	0.000370679	0	0.00366318	0	0.00298023	0	0.228684	0	0.0222507	0	0.00095	0	0.0181063	0	0.0478695	0	0.164645	0	0.00973502	0	0.0116277	0	0.313233	0	0.247244	0.21905	0.264266	0	0.164732	0.151879	0.159086	0	0.16784	0.154511	0.165451	0	0.079404	0.0763333	0.124577	0	0.934581	0.60725	0	0.276985	0.241934	0.291012	0	0.175895	0.161294	0.169239	0	0.180248	0.164937	0.177939	0	0.0967373	0.0922056	0.144218	0	1.09884	0.666741	0	0.157074	1	1	0	0.101575	1	1	0	0.103993	1	1	0	0.0530814	1	1	0	0.655644	1
ENSG00000263002	ZNF234	NA	1	1	All	0	0.312123	1	1	0	0	0	0.000758114	0	0.0400255	0	0.000747833	0	0	0	0.0146362	0	0.00273398	0	0	0	0.00401476	0	0.001584	0	0.00708211	0	0	0	0.00492699	0	0.0263507	0	0.00148272	0	0	0	0.000476837	0	0.119486	0	0.00639168	0	0	0	0.0132673	0	0	0	0	0	0.0157051	0	0	0	0.041195	0	0.011258	0	0.0777083	1	1	0	0	0	0.000758114	0	0.00140638	0	0	0	0	0	0	0	0.00117283	0	0	0	0	0	0	0	0	0	0	0	0	0	0.00422777	0	0	0	0	0	0	0	0.00696662	0	0.000103205	0	0	0	0.000660084	0	0	0	0	0	0.0157051	0	0	0	0.041195	0	0.00551326	0	0.131244	1	1	0	0	0	0.000758114	0	0.00963067	0	0	0	0	0	0	0	0.00156116	0	0	0	0	0	0	0	0	0	0	0	0	0	0.0168382	0	0	0	0	0	0	0	0.0364113	0	0.00134135	0	0	0	0.00205846	0	0	0	0	0	0.0157051	0	0	0	0.041195	0	0.00574476	0	0.180878	1	1	0	0	0	0	0	0.0303948	0	0.000747833	0	0	0	0.0146362	0	0.00117283	0	0	0	0.00401476	0	0.001584	0	0.00708211	0	0	0	0.00492699	0	0.00951249	0	0.00148272	0	0	0	0.000476837	0	0.0830745	0	0.00505033	0	0	0	0.0112088	0	0	0	0	0	0	0	0	0	0	0	0.00551326	0	0.552226	1	0	0.0285375	0	0.0684198	0	0.00332536	0	0.00132948	0	0.00111111	0	0.00274481	0	0.00468461	0	0.000192901	0	0	0	0	0	0.0197662	0	0.000386675	0	0.0068446	0	0.00105694	0	0.000370679	0	0.00486647	0	0.00298023	0	0.217492	0	0.0145395	0	0	0	0.023489	0	0	0	0.0691593	0	0	0	0.000465303	0	0.080463	0	0.259278	0.228391	0.272414	0	0.0751311	0.0723781	0.0819882	0	0.118126	0.111416	0.123401	0	0.141152	0.131642	0.174197	0	0.481735	0.382289	0	0.333458	0.283558	0.328313	0	0.0765798	0.073721	0.0842533	0	0.132256	0.123883	0.137748	0	0.201202	0.182253	0.225316	0	0.609323	0.456281	0	0.210638	1	1	0	0.04828	1	1	0	0.0846436	1	1	0	0.125994	1	1	0	0.357329	1
ENSG00000168229	PTGDR	NA	1	1	All	0	0.227237	1	1	0	0.0217798	0	0.0682686	0	0.017654	0	0.000186927	0	0	0	0	0	0.00175781	0	0.000192901	0	0	0	0	0	0.000787802	0	0.000386675	0	0.000550554	0	0	0	0	0	0.000647382	0	0	0	0.0465229	0	0.00263797	0	0	0	0.00553311	0	0	0	0.0305134	0	0	0	0	0	0.00857237	0	0.0212451	0	0.0919665	1	1	0	0.0160523	0	0.0455342	0	0.00383185	0	2.07732e-05	0	0	0	0	0	0.00175781	0	0.000192901	0	0	0	0	0	0.000787802	0	0	0	0	0	0	0	0	0	0.000647382	0	0	0	0.00202654	0	0.00027262	0	0	0	0.000656631	0	0	0	0.0148099	0	0	0	0	0	0	0	0.00537578	0	0.135367	1	1	0	0.0213339	0	0.0659469	0	0.00793624	0	0.000103834	0	0	0	0	0	0.00175781	0	0.000192901	0	0	0	0	0	0.000787802	0	0	0	0	0	0	0	0	0	0.000647382	0	0	0	0.0109392	0	0.00112689	0	0	0	0.00210962	0	0	0	0.0157035	0	0	0	0	0	0	0	0.00678142	0	0.09187	1	1	0	0.000445898	0	0.00232172	0	0.00971781	0	8.30926e-05	0	0	0	0	0	0	0	0	0	0	0	0	0	0	0	0.000386675	0	0.000550554	0	0	0	0	0	0	0	0	0	0.0355838	0	0.00151108	0	0	0	0.00342349	0	0	0	0.0148099	0	0	0	0	0	0.00857237	0	0.0144636	1	0.741434	0.52357	0	0	0	0.00118455	0	0.00383185	0	8.30926e-05	0	0	0	0.00854879	0	0.000781247	0	0	0	0	0	0	0	0.000787802	0	0.000386675	0	0.00495499	0	0	0	0.00148272	0	0.000647382	0	0	0	0.321283	0	0.00981432	0	0.0021375	0	0.00419292	0	0	0	0.0886157	0	0.0157051	0	0.00128	1	0.275717	0	0.206276	0.186392	0.235036	0	0.0867384	0.0830831	0.0922815	0	0.124945	0.117454	0.129343	0	0.0813315	0.078112	0.126151	1	0.723334	0.163955	0	0.243477	0.216102	0.26808	0	0.10136	0.0963925	0.106231	0	0.149132	0.138545	0.152094	0	0.0943445	0.0900308	0.142116	1	0.763313	0.178085	0	0.155765	1	1	0	0.0633836	1	1	0	0.0938582	1	1	0	0.0619065	1	1	0	0.425336	1
ENSG00000173572	NLRP13	NA	1	1	All	0	0.296136	1	1	0	0.000445898	0	0.000757912	0	0.00333462	0	0.000186895	0	0.0044321	0	0.000677835	0	0	0	0	0	0	0	0.000703296	0	0.000787802	0	0.000386675	0	0.000137638	0	0.000264236	0	0	0	0.000352309	0	0	0	0.0352745	0	0.00117556	0	0	0	0.00218134	0	0	0	0.0854582	0	0	0	0.000465303	0	0.143916	0	0.0151982	0	0.197553	1	1	0	0.000445898	0	0.000426439	0	0.00102968	0	8.30926e-05	0	0.00111111	0	0	0	0	0	0	0	0	0	0.000176	0	0	0	0.000386675	0	0	0	0	0	0	0	0.000352309	0	0	0	0.0190163	0	0.000103205	0	0	0	0.000431	0	0	0	0.0736961	0	0	0	0	0	0.085097	0	0.0151982	0	0.218793	1	1	0	0.000445898	0	0.000710529	0	0.00267563	0	0.000166122	0	0.00332099	0	0	0	0	0	0	0	0	0	0.000527296	0	0	0	0.000386675	0	0	0	0	0	0	0	0.000352309	0	0	0	0.0291528	0	0.000515919	0	0	0	0.00150791	0	0	0	0.074576	0	0	0	0	0	0.089257	0	0.0151982	0	0.0773428	1	1	0	0	0	4.73821e-05	0	0.000658996	0	2.07732e-05	0	0.00111111	0	0.000677835	0	0	0	0	0	0	0	0.000176	0	0.000787802	0	0	0	0.000137638	0	0.000264236	0	0	0	0	0	0	0	0.0061217	0	0.000659638	0	0	0	0.000673438	0	0	0	0.0108822	0	0	0	0.000465303	0	0.0546588	0	0	3	2.33116	0.412207	0	0.0361177	1	0.716844	0	0.0237238	0	0.00251355	0	0.0277778	0	0.00762353	0	0.0281249	0	0.00694444	0	0	0	0.002816	0	0.0128355	0	0.0015467	0	0.0397775	0	0.00105694	0	0.00148272	0	0.000352309	0	0.000119209	0	0.171472	0	0.0142696	0	0.005925	0	0.0329985	0	0.0168911	0	0.23683	0	0.0361433	1	0.124597	1	0.782378	0	0.287021	0.249504	0.291375	0	0.193534	0.175958	0.182354	0	0.21098	0.19021	0.199963	0	0.0760409	0.0732217	0.121738	3	2.36759	0.214531	0	0.300338	0.259432	0.306853	0	0.198217	0.179808	0.187182	0	0.223	0.199885	0.211488	0	0.0773383	0.0744233	0.127985	4	2.74607	0.144024	0	0.176896	1	1	0	0.117077	1	1	0	0.13163	1	1	0	0.0452659	1	1	2	1.53953	0.455316
ENSG00000162877	PM20D1	NA	1	1	All	0	0.515768	1	1	0	0.00178359	0	0.0106501	0	0.00971589	0	0.000747833	0	0	0	0	0	0.0105367	0	0	0	0	0	0	0	0.00626942	0	0	0	0.00123875	0	0.00237812	0	0.000370679	0	0.000352309	0	0.000476604	0	0.0832546	0	0.0157938	0	0	0	0.0148919	0	0	0	0.052484	0	0.00973502	0	0.0233235	0	0.216684	0	0.0550808	0	0.0750576	1	1	0	0.00178359	0	0.00383795	0	0.00383185	0	0	0	0	0	0	0	0.0066406	0	0	0	0	0	0	0	0.00306338	0	0	0	0	0	0.00237812	0	0.000370679	0	0.000352309	0	0.000119209	0	0.00682062	0	0.000862612	0	0	0	0.00132447	0	0	0	0.0081904	0	0	0	0	0	0.0270664	0	0.00841543	0	0.1243	1	1	0	0.00178359	0	0.0089443	0	0.00588404	0	0	0	0	0	0	0	0.00740885	0	0	0	0	0	0	0	0.00446049	0	0	0	0	0	0.00237812	0	0.000370679	0	0.000352309	0	0.000357395	0	0.0251136	0	0.00500011	0	0	0	0.00544956	0	0	0	0.00930392	0	0	0	0	0	0.032053	0	0.0154402	0	0.391467	1	1	0	0	0	0.00170576	0	0.00383185	0	0.000747833	0	0	0	0	0	0.00312786	0	0	0	0	0	0	0	0.00180893	0	0	0	0.00123875	0	0	0	0	0	0	0	0.000119209	0	0.058141	0	0.0107937	0	0	0	0.00944236	0	0	0	0.04318	0	0.00973502	0	0.0233235	0	0.184631	0	0.0396406	0	0.243329	1	0	0.00713436	0	0.00800758	0	0.00593974	0	8.30926e-05	0	0	0	0.000118864	0	0.0066406	0	0	0	0	0	0.000176	0	0.000787802	0	0.000386675	0	0.00220222	0	0	0	0	0	0	0	0	0	0.0369593	0	0.00323976	0	0	0	0.00228585	0	0	0	0.105511	0	0	0	0.0297396	0	0.0341169	0	0.47065	0.375404	0.402932	0	0.0696099	0.0672424	0.077068	0	0.108193	0.102546	0.114833	0	0.362457	0.304036	0.329975	0	0.241427	0.214494	0	0.552536	0.424512	0.45333	0	0.0792871	0.0762254	0.0866691	0	0.1342	0.125585	0.139441	0	0.418337	0.341859	0.369511	0	0.267689	0.234855	0	0.360047	1	1	0	0.0527774	1	1	0	0.0858573	1	1	0	0.27419	1	1	0	0.172443	1
ENSG00000134874	DZIP1	NA	1	1	All	0	0.231575	1	1	0	0	0	0.000189528	0	0.0771237	0	0.00101788	0	0.00444444	0	0.00575966	0	0	0	0	0	0.0090332	0	0.002172	0	0.00187379	0	0	0	0	0	0.000264236	0	0	0	0.00486627	0	0	0	0.0107231	0	0.00291002	0	0	0	0.00205357	0	0	0	0	0	0	0	0	0	0.107064	0	0.0020802	0	0.0767698	1	1	0	0	0	0.000189528	0	0.000415089	0	0	0	0	0	0.000677835	0	0	0	0	0	0	0	0	0	0	0	0	0	0	0	0.000264236	0	0	0	0.000352309	0	0	0	0.00300835	0	0.000528407	0	0	0	0.00107082	0	0	0	0	0	0	0	0	0	0.068183	0	0.0020802	0	0.0873643	1	1	0	0	0	0.000189528	0	0.00353942	0	0	0	0	0	0.00162571	0	0	0	0	0	0	0	0	0	0	0	0	0	0	0	0.000264236	0	0	0	0.00103791	0	0	0	0.00590657	0	0.00122763	0	0	0	0.00139348	0	0	0	0	0	0	0	0	0	0.0700997	0	0.0020802	0	0.144211	1	1	0	0	0	0	0	0.0735843	0	0.00101788	0	0.00444444	0	0.00413395	0	0	0	0	0	0.0090332	0	0.002172	0	0.00187379	0	0	0	0	0	0	0	0	0	0.00382836	0	0	0	0.00481657	0	0.00168239	0	0	0	0.000660084	0	0	0	0	0	0	0	0	0	0.0369641	0	0	0	0.432883	1	0	0.000445898	0	0.00682302	0	0.00372405	0	0.00033237	0	0.00111111	0	0.00159277	0	0.000195312	0	0	0	0.0090332	0	0	0	0.0029278	0	0.00618679	0	0.0309687	0	0.00422777	0	0.00593086	0	0.00209504	0	0.000476837	0	0.0509487	0	0.00438963	0	0	0	0.0190289	0	0	0	0.129061	0	0.0328803	0	0.0134357	0	0.107067	0	0.210617	0.189916	0.238182	0	0.0741784	0.0714939	0.0811771	0	0.0828782	0.0795367	0.0928249	0	0.127739	0.119917	0.163749	1	0.406047	0.0631807	0	0.23735	0.211284	0.263632	0	0.0710827	0.0686152	0.0792842	0	0.0825131	0.0792007	0.0947972	0	0.154836	0.143445	0.18983	1	0.455997	0.0771662	0	0.152469	1	1	0	0.0503503	1	1	0	0.0573523	1	1	0	0.0951169	1	1	1	0.279668	0.243966
ENSG00000166578	IQCD	NA	1	1	All	0	0.173404	1	1	0	0.00401308	0	0.0503353	0	0.000931266	0	0.00184404	0	0	0	0.00106977	0	0.00702356	0	0	0	0	0	0	0	0	0	0	0	0.000820232	0	0	0	0	0	0	0	0	0	0.00271627	0	0.000232185	0	0	0	0.000242438	0	0	0	0.0386863	0	0	0	0.005264	0	0.0602261	0	0	0	0.0756316	1	1	0	0	0	0.000521428	0	0.000538581	0	0.000399131	0	0	0	0	0	0	0	0	0	0	0	0	0	0	0	0	0	0.000820232	0	0	0	0	0	0	0	0	0	0.00034626	0	0.000103205	0	0	0	0	0	0	0	0.0126767	0	0	0	0	0	0.0602261	0	0	0	0.0796493	1	1	0	0	0	0.00307339	0	0.000703128	0	0.000522863	0	0	0	0	0	0	0	0	0	0	0	0	0	0	0	0	0	0.000820232	0	0	0	0	0	0	0	0	0	0.000983228	0	0.000206383	0	0	0	0	0	0	0	0.0131141	0	0	0	0	0	0.0602261	0	0	0	0.0937551	1	1	0	0.00401308	0	0.0472619	0	0.000228138	0	0.00132117	0	0	0	0.00106977	0	0.00702356	0	0	0	0	0	0	0	0	0	0	0	0	0	0	0	0	0	0	0	0	0	0.00173305	0	2.58012e-05	0	0	0	0.000242438	0	0	0	0.0255722	0	0	0	0.005264	0	0	0	0	0	0.327105	1	0	0.000445898	0	0.0141526	0	0.00412963	0	0.000399131	0	0	0	0	0	0.00117283	0	0.000192901	0	0	0	0.000176	0	0.00627224	0	0	0	0.000820232	0	0.000264236	0	0	0	0.00139983	0	0	0	0.0524799	0	0.0125419	0	0	0	0.00972444	0	0.0368902	0	0.130056	0	0.033723	0	0	0	0.0222645	0	0.167578	0.154289	0.206815	0	0.0750609	0.072313	0.0819315	0	0.0786596	0.0756455	0.0890502	0	0.0889182	0.0850796	0.132794	0	0.317015	0.27168	0	0.181655	0.166111	0.223628	0	0.0756738	0.0728814	0.083468	0	0.0813788	0.0781556	0.0938061	0	0.100276	0.0954123	0.147242	0	0.36077	0.302861	0	0.109009	1	1	0	0.0524239	1	1	0	0.055247	1	1	0	0.0537618	1	1	0	0.200219	1
ENSG00000100665	SERPINA4	NA	1	1	All	0	0.237789	1	1	0	0	0	0.00383777	0	0.0126467	0	0.000747755	0	0	0	0.000118864	0	0.000780865	0	0.000192901	0	0	0	0.000703296	0	0.00180877	0	0.000386675	0	0.000137638	0	0	0	0.000370679	0	0.019353	0	0.00107288	0	0.0444176	0	0.00445617	0	0	0	0.0054373	0	0	0	0.0548472	0	0	0	0.00252715	0	0.0663018	0	0.0176435	0	0.110996	1	1	0	0	0	4.73821e-05	0	0.00128624	0	2.07732e-05	0	0	0	0	0	0.000195312	0	0.000192901	0	0	0	0.000176	0	0.000787802	0	0	0	0.000137638	0	0	0	0.000370679	0	0.019353	0	0.00107288	0	0.0117009	0	0.00174778	0	0	0	0.00272874	0	0	0	0.0235656	0	0	0	0	0	0.0377266	0	0.00988529	0	0.138283	1	1	0	0	0	0.000805316	0	0.00292892	0	0.000228426	0	0	0	0	0	0.000585553	0	0.000192901	0	0	0	0.000527296	0	0.00102097	0	0	0	0.000137638	0	0	0	0.000370679	0	0.019353	0	0.00107288	0	0.028646	0	0.00319191	0	0	0	0.00407373	0	0	0	0.0242289	0	0	0	0	0	0.0396312	0	0.0112874	0	0.099506	1	1	0	0	0	0.00303246	0	0.00971781	0	0.000519329	0	0	0	0.000118864	0	0.000195312	0	0	0	0	0	0.000176	0	0.000787802	0	0.000386675	0	0	0	0	0	0	0	0	0	0	0	0.0157717	0	0.00126426	0	0	0	0.00136357	0	0	0	0.0306184	0	0	0	0.00252715	0	0.0266706	0	0.00635617	1	0.906579	0.596096	0	0.021849	0	0.164937	0	0.0234079	0	0.000747833	0	0	0	0.00962794	0	0.00957028	0	0	0	0	0	0.0044	0	0.0128355	0	0.000386675	0	0.00344096	0	0.00392225	0	0.000370679	0	0.000352309	0	0	0	0.0604486	0	0.00660511	0	0.0002375	0	0.0178432	0	0.0168911	1	0.198842	0	0.0157051	0	0.050873	0	0.283284	0	0.208347	0.188075	0.236712	0	0.0996451	0.0948414	0.103611	0	0.120784	0.113774	0.125707	0	0.0875639	0.0838397	0.131622	1	0.990251	0.260655	0	0.261121	0.229812	0.279862	0	0.117664	0.111005	0.120214	0	0.149922	0.139225	0.152779	0	0.111199	0.105239	0.155771	1	1.15555	0.321253	0	0.155792	1	1	0	0.075758	1	1	0	0.0946271	1	1	0	0.0611653	1	1	1	0.713779	0.51021
ENSG00000010282	HHATL	NA	1	1	All	0	0.598179	1	1	0	0	0	0.0110791	0	0.0214081	0	8.30926e-05	0	0	0	0.00971761	0	0.000195312	0	0	0	0	0	0.00281389	0	0.00105401	0	0.0034763	0	0.00880886	0	0.00105694	0	0.000370679	0	0.0015326	0	0	0	0.0593418	0	0.00385717	0	0.0002375	0	0.0126709	0	0.0243007	0	0.162304	0	0.0157051	0	0	0	0.204608	0	0.0535577	0	0.0770146	1	1	0	0	0	0.000663462	0	0.00128624	0	0	0	0	0	0.00413395	0	0	0	0	0	0	0	0.000176	0	0	0	0.000386675	0	0	0	0.00105694	0	0	0	0	0	0	0	0.00289485	0	0.000615794	0	0	0	0.000660084	0	0	0	0	0	0	0	0	0	0.0548629	0	0.0102777	0	0.111562	1	1	0	0	0	0.00274481	0	0.00375026	0	0	0	0	0	0.0069728	0	0	0	0	0	0	0	0.00122989	0	0	0	0.0019296	0	0	0	0.00105694	0	0	0	0	0	0	0	0.0152025	0	0.00169834	0	0	0	0.00216603	0	0	0	0	0	0	0	0	0	0.0612874	0	0.0135239	0	0.486617	1	1	0	0	0	0.00833431	0	0.0176579	0	8.30926e-05	0	0	0	0.00274481	0	0.000195312	0	0	0	0	0	0.001584	0	0.00105401	0	0.0015467	0	0.00880886	0	0	0	0.000370679	0	0.0015326	0	0	0	0.0441393	0	0.00215883	0	0.0002375	0	0.0105049	0	0.0243007	0	0.162304	0	0.0157051	0	0	0	0.143321	0	0.0400338	2	1.05614	0.284885	0	0.0160523	0	0.0735611	0	0.0298974	0	0.00251355	0	0	0	0.00413395	1	0.0382811	0	0.000192901	0	0	0	0.000704	0	0.00421603	0	0	0	0.000550554	0	0.00237812	0	0.000370679	0	0.0639914	0	0.000119209	0	0.223762	0	0.0240924	0	0	0	0.0461715	0	0	0	0.210219	0	0	0	0.0193267	1	0.295611	0	0.555774	0.426372	0.44921	0	0.0706017	0.0681671	0.0779384	0	0.0986327	0.0939245	0.106498	0	0.457142	0.366909	0.387857	2	1.08539	0.0966584	0	0.620791	0.462481	0.487807	0	0.0790658	0.0760208	0.0864915	0	0.118948	0.112146	0.126461	0	0.501843	0.394586	0.418364	2	1.30521	0.144089	0	0.3531	1	1	0	0.0416054	1	1	0	0.0650234	1	1	0	0.288076	1	1	1	0.734258	0.520138
ENSG00000143512	HHIPL2	NA	1	1	All	0	0.609019	1	1	0	0.000445898	0	0.0118323	0	0.0346342	0	0.00748986	0	0.00111111	0	0.00106951	0	0	0	0.000192901	0	0	0	0	0	0.00187253	0	0.0015467	0	0.0269681	0	0.00666989	0	0.00926092	0	0.000515135	0	0.000476837	0	0.231966	0	0.0150365	0	0	0	0.0122178	0	0	0	0.065349	0	0	0	0.0350808	0	0.0988735	0	0.0464101	0	0.0855196	1	1	0	0	0	0.00255863	0	0.00060204	0	0.00101788	0	0	0	0.000118864	0	0	0	0	0	0	0	0	0	0.000468447	0	0	0	0.000550554	0	0	0	0.000370679	0	0	0	0	0	0.0504494	0	0.00452698	0	0	0	0.000673438	0	0	0	0	0	0	0	0.00252715	0	0	0	0.0216555	0	0.211815	1	1	0	0	0	0.00454019	0	0.00240932	0	0.00449853	0	0	0	0.000594052	0	0	0	0	0	0	0	0	0	0.00140408	0	0	0	0.00714818	0	0	0	0.00333006	0	0	0	0	0	0.140194	0	0.0101917	0	0	0	0.00498046	0	0	0	0	0	0	0	0.0062078	0	0	0	0.0263172	0	0.397204	1	1	0	0.000445898	0	0.00729212	0	0.0322249	0	0.00299133	0	0.00111111	0	0.000475454	0	0	0	0.000192901	0	0	0	0	0	0.000468447	0	0.0015467	0	0.0198199	0	0.00666989	0	0.00593086	0	0.000515135	0	0.000476837	0	0.0917717	0	0.00484486	0	0	0	0.0072373	0	0	0	0.065349	0	0	0	0.028873	0	0.0988735	0	0.020093	0	0.328329	1	0	0.00713436	0	0.0192112	0	0.00837629	0	0.00033237	0	0.00111111	0	0.000475454	0	0.00117283	0	0	0	0	0	0.000176	0	0.000468447	0	0.0015467	0	0.0137638	0	0.00392225	0	0.000370679	0	0.00463622	0	0	0	0.0896335	0	0.00824184	0	0.0002375	0	0.0042203	0	0	0	0.0751	0	0	0	0.0103477	0	0.0778499	0	0.533143	0.413242	0.437427	0	0.0710354	0.0685711	0.078313	0	0.170655	0.156887	0.167854	0	0.362488	0.304058	0.329977	0	0.334637	0.284402	0	0.721973	0.514207	0.535499	0	0.10548	0.100107	0.109831	0	0.274207	0.239825	0.250375	0	0.447766	0.360946	0.387439	0	0.388374	0.321841	0	0.390996	1	1	0	0.0535559	1	1	0	0.140072	1	1	0	0.250925	1	1	0	0.230071	1
ENSG00000146700	SRCRB4D	NA	1	1	All	0	0.307793	1	1	0	0	0	0.000426394	0	0.012058	0	0.000747755	0	0	0	0.00494459	0	0	0	0	0	0	0	0	0	0.00187332	0	0.00154481	0	0.00220071	0	0.000264236	0	0.00593086	0	0.000942454	0	0.000119209	0	0.0161428	0	0.0041044	0	0	0	0.00553363	0	0	0	0.0600868	0	0	0	0.00186121	0	0.16557	0	0.0234427	0	0.11504	1	1	0	0	0	4.73821e-05	0	0.00332536	0	2.07732e-05	0	0	0	0.00235475	0	0	0	0	0	0	0	0	0	0.000117112	0	0.000386675	0	0.000550554	0	0.000264236	0	0	0	0	0	0	0	0.00129903	0	0	0	0	0	0.00016504	0	0	0	0.0225161	0	0	0	0	0	0.0839927	0	0	0	0.13665	1	1	0	0	0	0.000236866	0	0.00792838	0	0.000228426	0	0	0	0.00258984	0	0	0	0	0	0	0	0	0	0.000819311	0	0.00115814	0	0.00165016	0	0.000264236	0	0	0	0	0	0	0	0.00605658	0	0	0	0	0	0.000757164	0	0	0	0.0259023	0	0	0	0	0	0.0890587	0	0	0	0.171143	1	1	0	0	0	0.000189528	0	0.00412963	0	0.000519329	0	0	0	0.00235475	0	0	0	0	0	0	0	0	0	0.00105401	0	0.000386675	0	0.000550554	0	0	0	0.00593086	0	0.000942454	0	0.000119209	0	0.0100862	0	0.0041044	0	0	0	0.00477647	0	0	0	0.0341846	0	0	0	0.00186121	0	0.0765108	0	0.0234427	1	1.34623	0.73978	0	0.0111474	1	0.0720682	0	0.0400316	0	0.00101788	0	0.01	0	0.0108303	0	0.00312499	0	0.000192901	0	0	0	0.000176	0	0.000117112	0	0.000386675	0	0.00674429	0	0.000264236	0	0.00148272	0	0.000942454	0	0.000119209	0	0.0334646	0	0.00323976	0	0	0	0.00441435	0	0.0168911	0	0.261358	0	0.0515257	0	0.0111092	0	0.80558	0	0.273928	0.239613	0.282476	0	0.106029	0.100601	0.109206	0	0.124656	0.1172	0.129093	0	0.149272	0.138665	0.18058	1	1.47764	0.434663	0	0.304257	0.262329	0.309166	0	0.107502	0.101926	0.111587	0	0.133254	0.124757	0.138597	0	0.171004	0.157182	0.20224	2	1.57776	0.21091	0	0.206741	1	1	0	0.0795638	1	1	0	0.0939162	1	1	0	0.112825	1	1	2	1.03041	0.275427
ENSG00000132517	SLC52A1	NA	1	1	All	0	0.250701	1	1	0	0.00401308	0	0.0189444	0	0.0111404	0	0.000839506	0	0	0	0	0	0.00487821	0	0	0	0.0061849	0	0	0	0.000468447	0	0	0	0	0	0.000264236	0	0	0	0	0	0	0	0.011033	0	0	0	0	0	0.00136357	0	0.00757849	0	0.0410177	0	0	0	0.009248	0	0.133727	0	0	0	0.124866	1	1	0	0	0	0.00118455	0	0.00205261	0	0.000399131	0	0	0	0	0	0.000781247	0	0	0	0	0	0	0	0.000468447	0	0	0	0	0	0	0	0	0	0	0	0	0	0.00458219	0	0	0	0	0	0	0	0.00757849	0	0.0199298	0	0	0	0.009248	0	0.0786419	0	0	0	0.141548	1	1	0	0	0	0.00828344	0	0.00402346	0	0.000440375	0	0	0	0	0	0.0031204	0	0	0	0	0	0	0	0.000468447	0	0	0	0	0	0	0	0	0	0	0	0	0	0.00725407	0	0	0	0	0	0	0	0.00757849	0	0.0199298	0	0	0	0.009248	0	0.0812019	0	0	0	0.109153	1	1	0	0.00401308	0	0.010661	0	0.00711693	0	0.000399131	0	0	0	0	0	0.00175781	0	0	0	0.0061849	0	0	0	0	0	0	0	0	0	0.000264236	0	0	0	0	0	0	0	0.00377895	0	0	0	0	0	0.00136357	0	0	0	0.0210879	0	0	0	0	0	0.0525253	0	0	0	1.04495	1	0	0.000445898	0	0.00473821	0	0.00711693	0	0.00507753	0	0	0	0.00636608	0	0.000195312	0	0	0	0.0061849	0	0.000176	0	0.00105401	0	0.000386675	0	0.00674429	0	0.0129475	0	0	0	0.00327428	0	0.00107288	0	0.171824	0	0.0297317	0	0.0002375	0	0.0204883	0	0.00757849	0	0.0659132	0	0	0	0.0259989	0	0.667398	0	0.244377	0.216808	0.262252	0	0.123699	0.116354	0.124447	0	0.138499	0.129336	0.140891	0	0.105879	0.100466	0.146924	0	1.22565	0.706432	0	0.253697	0.224073	0.274897	0	0.125288	0.117757	0.126742	0	0.144765	0.134774	0.148421	0	0.108932	0.103209	0.154255	0	1.33676	0.737304	0	0.151793	1	1	0	0.0750585	1	1	0	0.0864798	1	1	0	0.0653136	1	1	0	0.810452	1
ENSG00000173818	ENDOV	NA	1	1	All	0	0.368537	1	1	0	0.00713436	0	0.0189494	0	0.00708577	0	0.000519329	0	0	0	0.00576019	0	0.000781247	0	0.000192901	0	0	0	0	0	0.00180893	0	0	0	0.000550554	0	0.000264236	0	0.0014812	0	0	0	0	0	0.0336234	0	0.00192319	0	0.00379644	0	0.0104679	0	0	0	0.151637	0	0	0	0.0117751	0	0.099362	0	0.011424	0	0.080615	1	1	0	0	0	0.000426439	0	0.00203391	0	0	0	0	0	0	0	0	0	0	0	0	0	0	0	0	0	0	0	0	0	0	0	0.000370679	0	0	0	0	0	0.00499486	0	0.000999376	0	0.0002375	0	0.000656631	0	0	0	0.0291596	0	0	0	0.009248	0	0.021064	0	0.011424	0	0.10787	1	1	0	0	0	0.00525598	0	0.00268986	0	0	0	0	0	0	0	0	0	0	0	0	0	0	0	0	0	0	0	0	0	0	0	0.00111052	0	0	0	0	0	0.0164738	0	0.00130848	0	0.00165894	0	0.00291684	0	0	0	0.0321972	0	0	0	0.009248	0	0.0235861	0	0.011424	0	0.260667	1	1	0	0.00713436	0	0.0136934	0	0.00439591	0	0.000519329	0	0	0	0.00576019	0	0.000781247	0	0.000192901	0	0	0	0	0	0.00180893	0	0	0	0.000550554	0	0.000264236	0	0.000370679	0	0	0	0	0	0.0171496	0	0.000614714	0	0.0021375	0	0.00755101	0	0	0	0.11944	0	0	0	0.00252715	0	0.0757759	0	0	0	0.379037	1	0	0.0111474	0	0.0371476	0	0.0190852	0	0.000747833	0	0	0	0.000677835	0	0.00703122	0	0	0	0	0	0.000176	0	0.00180893	0	0.000386675	0	0.00220222	0	0.000264236	0	0	0	0.00728559	0	0.00190735	0	0.0245446	0	0.00143558	0	0.0002375	0	0.00407306	0	0.0035584	0	0.201568	0	0.0157051	0	0.00597637	0	0.0320695	0	0.341146	0.289045	0.325716	0	0.0775462	0.0746157	0.0842036	0	0.0992057	0.0944436	0.107043	0	0.24194	0.214897	0.249135	0	0.360155	0.302432	0	0.395307	0.326526	0.365894	0	0.0854801	0.0819286	0.0922216	0	0.117001	0.110415	0.124835	0	0.278306	0.242935	0.279843	0	0.416391	0.340578	0	0.270703	1	1	0	0.0622484	1	1	0	0.0813649	1	1	0	0.189339	1	1	0	0.282841	1
ENSG00000092445	TYRO3	NA	1	1	All	0	0.739959	1	1	0	0.000445898	0	0.0031256	0	0.00429515	0	0.000186927	0	0.00111111	0	0.00944496	0	0.00175704	0	0	0	0	0	0.00158259	0	0.00306338	0	0.000386675	0	0	0	0.000264236	0	0	0	0.000942454	0	0	0	0.407245	0	0.0209059	0	0	0	0.00967485	0	0	0	0.0538305	0	0	0	0	0	0.192602	0	0.0290944	0	0.0811045	1	1	0	0.000445898	0	0.00113717	0	0.00134984	0	2.07732e-05	0	0	0	0	0	0.000195312	0	0	0	0	0	0.000176	0	0	0	0	0	0	0	0	0	0	0	0	0	0	0	0.0648027	0	0.00121949	0	0	0	0.000782538	0	0	0	0	0	0	0	0	0	0.0109748	0	0	0	0.244843	1	1	0	0.000445898	0	0.00198843	0	0.00151358	0	0.000103834	0	0	0	0	0	0.000975794	0	0	0	0	0	0.000878592	0	0	0	0	0	0	0	0	0	0	0	0	0	0	0	0.215289	0	0.0085796	0	0	0	0.00314933	0	0	0	0	0	0	0	0	0	0.011919	0	0	0	0.495117	1	1	0	0	0	0.00113717	0	0.00278157	0	8.30926e-05	0	0.00111111	0	0.00944496	0	0.000781247	0	0	0	0	0	0.000704	0	0.00306338	0	0.000386675	0	0	0	0.000264236	0	0	0	0.000942454	0	0	0	0.191957	0	0.0123263	0	0	0	0.00652551	0	0	0	0.0538305	0	0	0	0	0	0.180683	0	0.0290944	0	0.440132	1	0	0.00178359	0	0.0892751	0	0.00932733	0	0.000519329	0	0	0	0.00944496	0	0.00703122	0	0.000771605	0	0	0	0	0	0.000787802	0	0.000386675	0	0.00220222	0	0.00237812	0	0.00554769	0	0.00199886	0	0.000476837	0	0.0552863	0	0.00580528	0	0	0	0.0110696	0	0.0309896	0	0.0978556	0	0.0157051	0	0.0295636	0	0.0619254	0	0.699312	0.503073	0.519098	0	0.0772819	0.0743711	0.0839621	0	0.228158	0.204002	0.213179	0	0.471154	0.375719	0.39587	0	0.546805	0.421204	0	0.762118	0.533323	0.553057	0	0.083065	0.0797086	0.0900623	0	0.254348	0.224578	0.23549	0	0.50777	0.398164	0.421602	0	0.607496	0.455287	0	0.425194	1	1	0	0.0433568	1	1	0	0.135523	1	1	0	0.289671	1	1	0	0.374527	1
ENSG00000189157	FAM47E	NA	1	1	All	0	0.194447	1	1	0	0.000445898	0	0.000284405	0	0.00060204	0	2.07732e-05	0	0	0	0	0	0	0	0	0	0	0	0.000176	0	0	0	0.000386675	0	0.000550366	0	0.00105618	0	0.00593086	0	0.00206054	0	0	0	0.00138867	0	0.000232198	0	0.0002375	0	0.00205361	0	0.0209563	0	0.0839305	0	0.0186902	0	0	0	0.049396	0	0.00604821	0	0.0877829	1	1	0	0.000445898	0	0	0	0	0	2.07732e-05	0	0	0	0	0	0	0	0	0	0	0	0	0	0	0	0.000386675	0	0.000137638	0	0.000264236	0	0.00593086	0	0	0	0	0	0.000100706	0	2.58012e-05	0	0	0	0.000660084	0	0.0209563	0	0.0588539	0	0	0	0	0	0	0	0	0	0.091271	1	1	0	0.000445898	0	0	0	0	0	2.07732e-05	0	0	0	0	0	0	0	0	0	0	0	0	0	0	0	0.000386675	0	0.000412727	0	0.000791948	0	0.00593086	0	0	0	0	0	0.000165261	0	0.000128993	0	0	0	0.000982787	0	0.0209563	0	0.0610488	0	0	0	0	0	0	0	0	0	0.103176	1	1	0	0	0	0.000284405	0	0.00060204	0	0	0	0	0	0	0	0	0	0	0	0	0	0.000176	0	0	0	0	0	0.000137638	0	0.000264236	0	0	0	0.00206054	0	0	0	0.0012234	0	0.000103205	0	0.0002375	0	0.00107082	0	0	0	0.0228816	0	0.0186902	0	0	0	0.049396	0	0.00604821	0	0.207311	1	0	0	0	0.00113717	0	0.0194924	0	2.07732e-05	0	0.0066358	0	0	0	0	0	0	0	0	0	0.000176	0	0	0	0.0015467	0	0.00123875	0	0.000264236	0	0.000370679	0	0.000515135	0	0	0	0.00646303	0	2.58012e-05	0	0	0	0.0113061	0	0.0435566	0	0.0712847	0	0.0186902	0	0.017216	0	0.00737117	0	0.18973	0.172818	0.222865	0	0.0861916	0.0825816	0.0918238	0	0.089198	0.0853355	0.0983208	0	0.100532	0.0956442	0.142589	0	0.218759	0.196485	0	0.19282	0.175369	0.231657	0	0.0888633	0.0850293	0.0952661	0	0.0926842	0.0885187	0.103983	0	0.100136	0.0952853	0.14713	0	0.233401	0.208164	0	0.1304	1	1	0	0.0589471	1	1	0	0.0612502	1	1	0	0.0691501	1	1	0	0.13506	1
ENSG00000058729	RIOK2	NA	1	1	All	0	0.206347	1	1	0	0.000445898	0	0.00303192	0	0.00196367	0	8.30926e-05	0	0.00111111	0	0	0	0	0	0	0	0.00100369	0	0.000176	0	0.0029278	0	0.000386675	0	0.00123875	0	0.000264236	0	0.00148272	0	0	0	0	0	0.0233966	0	0.000645031	0	0.00273125	0	0.00376404	0	0	0	0.0319626	0	0	0	0.0387208	0	0.0603295	0	0.0306811	0	0.0751847	1	1	0	0	0	0.000189528	0	0.000228138	0	0	0	0	0	0	0	0	0	0	0	0	0	0	0	0	0	0	0	0	0	0	0	0	0	0	0	0	0	0.00237544	0	0	0	0	0	0.00170486	0	0	0	0.0210879	0	0	0	0.005264	0	0.0350375	0	0.00929734	0	0.0940244	1	1	0	0	0	0.00132616	0	0.000557295	0	0	0	0	0	0	0	0	0	0	0	0	0	0	0	0	0	0	0	0	0	0	0	0	0	0	0	0	0	0.00819318	0	0	0	0	0	0.00278086	0	0	0	0.0215291	0	0	0	0.0128177	0	0.035664	0	0.0111561	0	0.112322	1	1	0	0.000445898	0	0.00170576	0	0.00140638	0	8.30926e-05	0	0.00111111	0	0	0	0	0	0	0	0.00100369	0	0.000176	0	0.0029278	0	0.000386675	0	0.00123875	0	0.000264236	0	0.00148272	0	0	0	0	0	0.0152034	0	0.000645031	0	0.00273125	0	0.000983181	0	0	0	0.0104336	0	0	0	0.0259031	0	0.0246654	0	0.019525	0	0.116865	1	0	0.000445898	0	0.00800758	0	0.00140638	0	0.00033237	0	0.00111111	0	0.00413395	0	0.00117283	0	0	0	0.00100369	0	0.000176	0	0.000468447	0	0	0	0.0111487	0	0.000264236	0	0.00148272	0	0	0	0.000476837	0	0.0155432	0	0.000103205	0	0	0	0.00170486	0	0	0	0.0328454	0	0	0	0	0	0.0350375	0	0.197281	0.17904	0.228503	0	0.0740408	0.0713662	0.0810544	0	0.0907041	0.0867121	0.0995367	0	0.106577	0.101094	0.147331	0	0.147193	0.136873	0	0.211835	0.190902	0.24555	0	0.075706	0.0729112	0.0834905	0	0.0954852	0.0910682	0.106442	0	0.11635	0.109837	0.159887	0	0.158154	0.146282	0	0.137727	1	1	0	0.0495751	1	1	0	0.0617365	1	1	0	0.0759904	1	1	0	0.0987319	1
ENSG00000110025	SNX15	NA	1	1	All	0	0.193839	1	1	0	0	0	0.000284405	0	0.00724692	0	0.00159595	0	0	0	0	0	0	0	0	0	0	0	0	0	0.000787802	0	0	0	0	0	0.00105694	0	0	0	0.00271289	0	0.00242615	0	0.0329234	0	0.00513484	0	0	0	0.00466463	0	0	0	0.0293978	0	0.00973502	0	0.009248	0	0.0723298	0	0.0142944	0	0.0840733	1	1	0	0	0	0	0	0	0	0.00159595	0	0	0	0	0	0	0	0	0	0	0	0	0	0	0	0	0	0	0	0	0	0	0	0	0	0	0	0.00491442	0	0.000614714	0	0	0	0.00107082	0	0	0	0.0158171	0	0.00973502	0	0	0	0.0410279	0	0.00929734	0	0.0947699	1	1	0	0	0	0	0	0	0	0.00159595	0	0	0	0	0	0	0	0	0	0	0	0	0	0	0	0	0	0	0	0	0	0	0	0	0	0	0	0.0127058	0	0.0014391	0	0	0	0.0020388	0	0	0	0.0158171	0	0.00973502	0	0	0	0.0416761	0	0.00976204	0	0.0990691	1	1	0	0	0	0.000284405	0	0.00724692	0	0	0	0	0	0	0	0	0	0	0	0	0	0	0	0.000787802	0	0	0	0	0	0.00105694	0	0	0	0.00271289	0	0.00242615	0	0.0202177	0	0.00369574	0	0	0	0.00262584	0	0	0	0.0135807	0	0	0	0.009248	0	0.0306537	0	0.00453238	1	0.637159	0.471208	0	0.00713436	0	0.0773476	0	0.0166603	0	0.00245539	0	0	0	0.0310659	0	0.0281249	0	0.000192901	0	0	0	0	0	0.00822666	0	0	0	0.000550554	0	0.00422777	0	0.00942107	0	0.0213612	0	0.00242615	0	0.0431238	0	0.011796	0	0.0021375	0	0.00663479	0	0	1	0.128836	0	0	0	0.0097133	0	0.225723	0	0.183476	0.167629	0.218363	0	0.0815434	0.0783073	0.0878083	0	0.0896885	0.0857841	0.0987407	0	0.0937879	0.0895242	0.13705	1	0.688132	0.15169	0	0.196816	0.178658	0.234621	0	0.0839653	0.0805368	0.090873	0	0.0954017	0.0909923	0.106378	0	0.101414	0.0964415	0.148253	1	0.771665	0.18106	0	0.126985	1	1	0	0.0558117	1	1	0	0.0630271	1	1	0	0.0639578	1	1	1	0.485251	0.384457
ENSG00000148180	GSN	NA	1	1	All	0	0.608346	1	1	0	0.000445898	0	0.0106598	0	0.0176562	0	0.000519266	0	0	0	0.00235475	0	0.00117283	0	0	0	0.00100369	0	0.000704	0	0.000117112	0	0.00964423	0	0.0604444	0	0.00105694	0	0.0140275	0	0.0951879	0	0.00762939	0	0.108988	0	0.0168089	0	0	0	0.0164072	0	0	0	0.0860721	0	0	0	0.00944404	0	0.126519	0	0.0214829	0	0.0850932	1	1	0	0	0	0.000189528	0	0.00205261	0	2.07732e-05	0	0	0	0	0	0	0	0	0	0	0	0	0	0	0	0.0015467	0	0.0232609	0	0	0	0.0140275	0	0.00327428	0	0	0	0.00578681	0	0.00143816	0	0	0	0.000997924	0	0	0	0.00998492	0	0	0	0.00186121	0	0.0103742	0	0.0102777	0	0.172808	1	1	0	0	0	0.00265223	0	0.00500888	0	0.000186895	0	0	0	0	0	0	0	0	0	0	0	0	0	0	0	0.00616416	0	0.0516355	0	0	0	0.0140275	0	0.0178652	0	0	0	0.0302803	0	0.00409564	0	0	0	0.00406535	0	0	0	0.0115326	0	0	0	0.00371473	0	0.0103742	0	0.0112052	0	0.435537	1	1	0	0.000445898	0	0.00800758	0	0.0126473	0	0.00033237	0	0	0	0.00235475	0	0.00117283	0	0	0	0.00100369	0	0.000704	0	0.000117112	0	0.00348007	0	0.00880886	0	0.00105694	0	0	0	0.0773227	0	0.00762939	0	0.0787072	0	0.0127133	0	0	0	0.0123419	0	0	0	0.0745395	0	0	0	0.0057293	0	0.116145	0	0.0102777	0	1.27728	1	0	0.00713436	0	0.0320303	0	0.0371264	0	0.00101788	0	0	0	0.00494472	0	0.00273436	0	0.000192901	0	0.00100369	0	0.000704	0	0.00105401	0	0.0015467	0	0.0232609	0	0.0380499	0	0.00554769	0	0.00327428	0	0.000119209	0	0.24704	0	0.0216044	0	0.00095	0	0.0412238	0	0.104725	0	0.10902	0	0.0127201	0	0.178033	0	0.402227	0	0.543981	0.419567	0.443122	0	0.0799623	0.0768488	0.0863321	0	0.155433	0.143956	0.15511	0	0.388548	0.321959	0.346519	2	1.55609	0.205359	0	0.646775	0.476268	0.50088	0	0.0858757	0.0822917	0.0925605	0	0.178967	0.163867	0.176923	0	0.467808	0.373626	0.398886	2	1.73931	0.253188	0	0.410758	1	1	0	0.0475199	1	1	0	0.10664	1	1	0	0.304118	1	1	2	1.06425	0.287862
ENSG00000198300	PEG3	NA	1	1	All	0	0.412887	1	1	0	0.00401308	0	0.237892	0	0.00411823	0	0.000186927	0	0	0	0.039239	0	0.0194834	0	0.000192901	0	0.00100369	0	0.000703296	0	0.0104069	0	0.000386675	0	0.00494897	0	0	0	0.00148272	0	0	0	0	0	0.0155361	0	0.00470258	0	0.00273125	0	0.0036002	0	0	0	0.0139129	0	0	0	0	0	0.0289221	0	0.0194238	0	0.0891548	1	1	0	0	0	0.0547737	0	0.000164749	0	2.07732e-05	0	0	0	0.00972397	0	0.00488279	0	0.000192901	0	0.00100369	0	0.000176	0	0.00455115	0	0.000386675	0	0.00220222	0	0	0	0	0	0	0	0	0	0.00139278	0	2.58012e-05	0	0	0	0.000242438	0	0	0	0.0068445	0	0	0	0	0	0	0	0.00257064	0	0.244309	1	1	0	0	0	0.173026	0	0.00148225	0	0.000103834	0	0	0	0.0246029	0	0.0146006	0	0.000192901	0	0.00100369	0	0.000527296	0	0.0073435	0	0.000386675	0	0.00439841	0	0	0	0	0	0	0	0	0	0.0046388	0	0.000593356	0	0	0	0.0015349	0	0	0	0.00706842	0	0	0	0	0	0	0	0.00280503	0	0.168578	1	1	0	0.00401308	0	0.0648661	0	0.00263598	0	8.30926e-05	0	0	0	0.0146362	0	0.00488279	0	0	0	0	0	0.000176	0	0.00306338	0	0	0	0.000550554	0	0	0	0.00148272	0	0	0	0	0	0.0108973	0	0.00410922	0	0.00273125	0	0.00206529	0	0	0	0.0068445	0	0	0	0	0	0.0289221	0	0.0166188	3	4.40994	0.816035	0	0.0539536	0	0.445818	0	0.0533786	0	0.0119653	0	0.01	0	0.0204968	0	0.063281	0	0.00945216	0	0.00100369	0	0.002816	0	0.0363159	0	0.00966686	0	0.0269771	0	0.00660589	0	0.00926697	0	0.013086	0	0.00584126	1	2.7547	2	0.140504	0	0	0	0.0485607	0	0.00757849	0	0.105995	0	0.0150238	0	0.0468646	0	0.51078	0	0.381622	0.317247	0.350663	0	0.0848707	0.0813689	0.0907396	0	0.224247	0.200882	0.210187	0	0.157376	0.145617	0.186895	1	4.02525	0.910254	0	0.464705	0.37168	0.406913	0	0.103607	0.09842	0.108197	0	0.281098	0.245046	0.255549	0	0.183607	0.167737	0.212269	4	5.20127	0.594086	0	0.285118	1	1	0	0.0619571	1	1	0	0.171248	1	1	0	0.113869	1	1	2	3.10141	0.815495
ENSG00000112293	GPLD1	NA	1	1	All	0	0.762831	1	1	0	0.000445898	0	0.0627632	0	0.0183979	0	0.00335567	0	0	0	0.0230095	0	0.00312384	0	0	0	0	0	0.000704	0	0.00454989	0	0.00348007	0	0.00328373	0	0.00105694	0	0.000370679	0	0.0125841	0	0.00107288	0	0.174951	0	0.0117956	0	0.0002375	0	0.0212728	0	0	0	0.195082	0	0.0157051	0	0.00779115	0	0.14885	0	0.0489478	0	0.083274	1	1	0	0	0	0.00113717	0	0.00412963	0	0.00159595	0	0	0	0	0	0.000195312	0	0	0	0	0	0	0	0.00180893	0	0	0	0	0	0	0	0	0	0.000942454	0	0	0	0.0275577	0	0.000614714	0	0	0	0.00203861	0	0	0	0.0306184	0	0	0	0.005264	0	0.00737117	0	0	0	0.178478	1	1	0	0	0	0.00993353	0	0.0113616	0	0.00175972	0	0	0	0	0	0.00136604	0	0	0	0	0	0	0	0.00274097	0	0	0	0	0	0	0	0	0	0.0018538	0	0	0	0.085473	0	0.00216043	0	0	0	0.00905211	0	0	0	0.0379079	0	0	0	0.005264	0	0.00960465	0	0	0	0.584353	1	1	0	0.000445898	0	0.0528297	0	0.00703627	0	0.00159595	0	0	0	0.0230095	0	0.00175781	0	0	0	0	0	0.000704	0	0.00180893	0	0.00348007	0	0.00328373	0	0.00105694	0	0.000370679	0	0.0107303	0	0.00107288	0	0.089478	0	0.00963521	0	0.0002375	0	0.0122207	0	0	0	0.157174	0	0.0157051	0	0.00252715	0	0.139246	0	0.0489478	1	1.43908	0.762854	0	0.0111474	0	0.140297	0	0.0240314	0	0.0133033	0	0	0	0.048166	0	0.000195312	0	0.000192901	0	0.0090332	0	0.000176	0	0.0248529	0	0.0139203	0	0.0068446	0	0	0	0.00333611	1	0.0470568	0	0.00107288	0	0.325973	0	0.0394596	0	0.0021375	0	0.0505894	0	0.0478695	0	0.30237	0	0.0515257	0	0.013056	0	0.262471	0	0.680862	0.493819	0.510673	0	0.0742466	0.0715573	0.0812377	0	0.151782	0.140824	0.151955	0	0.52908	0.410853	0.428382	1	1.36628	0.39647	0	0.807254	0.553919	0.572175	0	0.0848983	0.0813943	0.0916651	0	0.189039	0.172246	0.18501	0	0.618215	0.461094	0.479913	1	1.66879	0.497001	0	0.493704	1	1	0	0.0509711	1	1	0	0.115361	1	1	0	0.378343	1	1	1	0.994242	0.629996
ENSG00000162039	MEIOB	NA	1	1	All	0	0.207102	1	1	0	0	0	0.00492495	0	0.000788991	0	0.000186895	0	0	0	0	0	0	0	0	0	0	0	0	0	0	0	0	0	0.00327888	0	0	0	0	0	0	0	0	0	0.024764	0	0.00385717	0	0	0	0.0115675	0	0	0	0.0521354	0	0.0269282	0	0	0	0.058496	0	0.0201741	0	0.104752	1	1	0	0	0	0.000663462	0	0.000788991	0	8.30926e-05	0	0	0	0	0	0	0	0	0	0	0	0	0	0	0	0	0	0.00150283	0	0	0	0	0	0	0	0	0	0.0145527	0	0.000615794	0	0	0	0.00136357	0	0	0	0.020191	0	0	0	0	0	0.058496	0	0.00649413	0	0.115929	1	1	0	0	0	0.00179875	0	0.000788991	0	0.000166122	0	0	0	0	0	0	0	0	0	0	0	0	0	0	0	0	0	0.00177605	0	0	0	0	0	0	0	0	0	0.0202928	0	0.00169834	0	0	0	0.00243956	0	0	0	0.021517	0	0	0	0	0	0.058496	0	0.00695521	0	0.0911733	1	1	0	0	0	0.00312621	0	0	0	2.07732e-05	0	0	0	0	0	0	0	0	0	0	0	0	0	0	0	0	0	0.00150283	0	0	0	0	0	0	0	0	0	0.00447126	0	0.00215883	0	0	0	0.00912794	0	0	0	0.0306184	0	0.0269282	0	0	0	0	0	0.0132189	0	0.136602	1	0	0	0	0.00397852	0	0.0131941	0	0.000186958	0	0.0066358	0	0	0	0.000781247	0	0	0	0	0	0.000176	0	0.000468447	0	0.00640095	0	0	0	0.000264236	0	0.000370679	0	0.00271289	0	0.00190735	0	0.0702388	0	0.00626729	0	0	0	0.00282775	0	0	0	0.020191	0	0	0	0	0	0	0	0.193655	0.176058	0.225802	0	0.0979786	0.0933317	0.102199	0	0.106563	0.101082	0.113493	0	0.0870916	0.0834069	0.131131	0	0.134361	0.125725	0	0.215424	0.1938	0.248248	0	0.107301	0.101744	0.111426	0	0.120267	0.113317	0.127614	0	0.0951565	0.0907694	0.142884	0	0.172437	0.158389	0	0.128522	1	1	0	0.063483	1	1	0	0.0710874	1	1	0	0.0574349	1	1	0	0.11058	1
ENSG00000004799	PDK4	NA	1	1	All	0	0.269886	1	1	0	0.00401308	0	0.00681817	0	0.00484422	0	8.30769e-05	0	0	0	0.0292223	0	0.00117283	0	0	0	0	0	0	0	0.00306306	0	0	0	0.00191462	0	0.00105694	0	0.000370679	0	5.72372e-05	0	0.000119209	0	0.00683754	0	0.00586075	0	0.00095	0	0.00206529	0	0	0	0.0776695	0	0.0150238	0	0.000465303	0	0.0929334	0	0.0153454	0	0.0788647	1	1	0	0	0	0.00170576	0	0.00290115	0	2.07732e-05	0	0	0	0	0	0	0	0	0	0	0	0	0	0.000787802	0	0	0	0.000820232	0	0.00105694	0	0.000370679	0	0	0	0	0	0.000368752	0	0.00169571	0	0	0	0	0	0	0	0.0210879	0	0	0	0	0	0.0374684	0	0.0105806	0	0.0911091	1	1	0	0	0	0.00511242	0	0.00355797	0	6.23037e-05	0	0	0	0	0	0	0	0	0	0	0	0	0	0.00125413	0	0	0	0.00109439	0	0.00105694	0	0.000370679	0	0	0	0	0	0.00190586	0	0.00324162	0	0	0	0	0	0	0	0.0232938	0	0	0	0	0	0.0393459	0	0.0108131	0	0.178777	1	1	0	0.00401308	0	0.00170576	0	0.00128624	0	2.07732e-05	0	0	0	0.0292223	0	0.00117283	0	0	0	0	0	0	0	0.00180893	0	0	0	0.000820232	0	0	0	0	0	5.72372e-05	0	0.000119209	0	0.00493168	0	0.00261913	0	0.00095	0	0.00206529	0	0	0	0.0543757	0	0.0150238	0	0.000465303	0	0.0535875	0	0.00453238	1	0.0955605	0.0911366	0	0.000445898	0	0.00473821	0	0.00711693	0	0.00033237	0	0	0	0	0	0.00468461	0	0	0	0	0	0	0	0.00627224	0	0.00348007	0	0.0142435	0	0.00237812	0	0.00926697	0	0	0	0	0	0.00515606	0	0.000358959	0	0.0002375	0	0.001724	0	0	1	0.0210879	0	0	0	0.00186121	0	0.012176	0	0.253892	0.224225	0.268988	0	0.0736237	0.0709788	0.0806786	0	0.0836716	0.0802668	0.0935439	0	0.170221	0.156521	0.19703	1	0.112266	0.00584947	0	0.282195	0.245874	0.294593	0	0.0799679	0.076854	0.0872692	0	0.0941484	0.0898523	0.10529	0	0.188047	0.171424	0.215798	1	0.13498	0.00833003	0	0.170162	1	1	0	0.0455753	1	1	0	0.0540022	1	1	0	0.11616	1	1	0	0.0863315	1
ENSG00000139269	INHBE	NA	1	1	All	0	0.325164	1	1	0	0	0	0.0018479	0	0.00140633	0	8.30926e-05	0	0.00111111	0	0.000118864	0	0.000781247	0	0.000192901	0	0	0	0.000176	0	0	0	0	0	0.000820232	0	0	0	0	0	0	0	0	0	0.051416	0	0.000644925	0	0.0002375	0	0.00561803	0	0	0	0.0237784	0	0	0	0	0	0.211944	0	0.0249877	0	0.0784003	1	1	0	0	0	0.0018479	0	0.000228138	0	8.30926e-05	0	0	0	0.000118864	0	0	0	0.000192901	0	0	0	0.000176	0	0	0	0	0	0	0	0	0	0	0	0	0	0	0	0.0315914	0	0.00041282	0	0	0	0.00218194	0	0	0	0.0117794	0	0	0	0	0	0.0297879	0	0	0	0.096171	1	1	0	0	0	0.0018479	0	0.000475005	0	8.30926e-05	0	0	0	0.000118864	0	0	0	0.000192901	0	0	0	0.000176	0	0	0	0	0	0	0	0	0	0	0	0	0	0	0	0.0430194	0	0.000619124	0	0	0	0.0046033	0	0	0	0.0119989	0	0	0	0	0	0.0330365	0	0	0	0.228993	1	1	0	0	0	0	0	0.000931328	0	0	0	0.00111111	0	0	0	0.000781247	0	0	0	0	0	0	0	0	0	0	0	0.000820232	0	0	0	0	0	0	0	0	0	0.00839657	0	2.58012e-05	0	0.0002375	0	0.00101473	0	0	0	0.0117794	0	0	0	0	0	0.178907	0	0.0249877	1	0.431668	0.350575	0	0.0232842	0	0.0141526	0	0.0026034	0	0.000186958	0	0	0	0.000118864	0	0.00175781	0	0	0	0	0	0.000704	0	0.00448989	0	0.000386675	0	0.00492699	0	0.000264236	0	0	0	0	0	0.000476837	0	0.0283566	0	0.00117566	0	0	0	0.00101473	0	0.0209563	0	0.0484353	0	0	0	0.00744485	1	0.270932	0	0.319654	0.273599	0.312449	0	0.0719584	0.0694303	0.0791365	0	0.0867119	0.0830587	0.0961631	0	0.232942	0.2078	0.242972	1	0.507078	0.092358	0	0.327443	0.279235	0.324457	0	0.0825412	0.0792265	0.0895976	0	0.101718	0.0967156	0.111825	0	0.225725	0.202062	0.243022	1	0.530531	0.0996002	0	0.208045	1	1	0	0.053803	1	1	0	0.0648562	1	1	0	0.143188	1	1	0	0.313063	1
ENSG00000081985	IL12RB2	NA	1	1	All	0	0.234156	1	1	0	0	0	0.00232127	0	0.000931297	0	0.000519266	0	0	0	0	0	0	0	0.000771605	0	0	0	0	0	0.000117112	0	0.000386675	0	0	0	0.000264236	0	0.000370679	0	0.000942454	0	0	0	0.0224826	0	0.0033675	0	0	0	0.00407199	0	0	0	0.0394747	0	0.0328803	0	0	0	0.110167	0	0.0150874	0	0.0816116	1	1	0	0	0	0.000189528	0	0.000228138	0	2.07732e-05	0	0	0	0	0	0	0	0	0	0	0	0	0	0	0	0.000386675	0	0	0	0	0	0	0	0	0	0	0	0.0151344	0	0.0018981	0	0	0	0.00179779	0	0	0	0	0	0	0	0	0	0.0619562	0	0	0	0.0906989	1	1	0	0	0	0.00113672	0	0.000392716	0	0.000186895	0	0	0	0	0	0	0	0	0	0	0	0	0	0	0	0.000386675	0	0	0	0	0	0	0	0	0	0	0	0.0191203	0	0.00313529	0	0	0	0.00308881	0	0	0	0	0	0	0	0	0	0.0632515	0	0	0	0.143458	1	1	0	0	0	0.00118455	0	0.000538581	0	0.00033237	0	0	0	0	0	0	0	0.000771605	0	0	0	0	0	0.000117112	0	0	0	0	0	0.000264236	0	0.000370679	0	0.000942454	0	0	0	0.00336235	0	0.000232211	0	0	0	0.000983181	0	0	0	0.0394747	0	0.0328803	0	0	0	0.0469158	0	0.0150874	0	1.03493	1	0	0.0218072	0	0.123241	0	0.10379	0	0.00531793	0	0.00111111	0	0.108604	0	0.0973112	0	0	0	0	0	0.011264	0	0.0338453	0	0	0	0.000550554	0	0.00237812	0	0.00148272	0	0.007364	0	0.000119209	0	0.151472	0	0.0234679	0	0	0	0.0297156	0	0	0	0.0605417	0	0.0328803	0	0.0194707	0	0.199201	0	0.229886	0.205376	0.252159	0	0.0778593	0.0749054	0.0844909	0	0.0843723	0.080911	0.0941744	0	0.145513	0.135422	0.177556	1	0.907827	0.230383	0	0.258418	0.227728	0.278147	0	0.0801908	0.0770597	0.0874723	0	0.0919742	0.0878713	0.103352	0	0.166444	0.153329	0.19878	1	1.22809	0.347502	0	0.14308	1	1	0	0.0507665	1	1	0	0.0569001	1	1	0	0.0861802	1	1	0	0.734889	1
ENSG00000132003	ZSWIM4	NA	1	1	All	0	0.295336	1	1	0	0	0	0.000189506	0	0.00128624	0	2.07732e-05	0	0.0121605	0	0.000475454	0	0.000195312	0	0	0	0.0061849	0	0	0	0.000468447	0	0	0	0.00344021	0	0.000264236	0	0	0	0.0496089	0	0.00107288	0	0.0246627	0	0.000928666	0	0.0002375	0	0.0027438	0	0.0109229	0	0.0367125	0	0	0	0.0103477	0	0.112147	0	0.0212666	0	0.0646404	1	1	0	0	0	4.73821e-05	0	0	0	0	0	0	0	0	0	0.000195312	0	0	0	0	0	0	0	0	0	0	0	0.000137638	0	0	0	0	0	0.0463076	0	0.00107288	0	0.00247395	0	0.000232211	0	0.0002375	0	0.000441245	0	0	0	0.0104336	0	0	0	0	0	0	0	0.00306107	0	0.0750088	1	1	0	0	0	0.000142124	0	0	0	0	0	0	0	0	0	0.000195312	0	0	0	0	0	0	0	0	0	0	0	0.00123799	0	0	0	0	0	0.0492566	0	0.00107288	0	0.00755118	0	0.000696455	0	0.0002375	0	0.000656257	0	0	0	0.0104336	0	0	0	0	0	0	0	0.00352889	0	0.220328	1	1	0	0	0	4.73821e-05	0	0.00128624	0	2.07732e-05	0	0.0121605	0	0.000475454	0	0	0	0	0	0.0061849	0	0	0	0.000468447	0	0	0	0.00220222	0	0.000264236	0	0	0	0.000352309	0	0	0	0.0171115	0	0.000232211	0	0	0	0.00208754	0	0.0109229	0	0.026279	0	0	0	0.0103477	0	0.112147	0	0.0177377	4	3.39322	0.440159	0	0.0285375	0	0.573324	1	0.160248	0	0.00916096	0	0	0	0.0684654	0	0.0382811	0	0.000192901	0	0.0061849	0	0.002816	0	0.0229539	0	0.00348007	0	0.0352355	0	0.00951249	0	0.00148272	0	0.0602899	0	0.00762939	1	0.843126	1	0.234237	0	0.00855	0	0.152943	0	0.071731	1	0.394876	0	0.0716411	0	0.0103477	0	0.577972	0	0.277085	0.24201	0.284586	0	0.0571301	0.0555288	0.0659252	0	0.0655614	0.0634585	0.0773703	0	0.211524	0.19065	0.227349	3	2.94789	0.341095	0	0.306871	0.264254	0.310744	0	0.0724196	0.0698595	0.0804616	0	0.083209	0.0798411	0.0954505	0	0.223662	0.200414	0.241483	4	3.87727	0.347201	0	0.168887	1	1	0	0.0412056	1	1	0	0.048541	1	1	0	0.120346	1	1	2	2.26783	0.661661
ENSG00000110628	SLC22A18	NA	1	1	All	0	0.396228	1	1	0	0.00607536	0	0.000189528	0	0.00593964	0	8.30926e-05	0	0	0	0.00190182	0	0.00117283	0	0	0	0	0	0	0	0.00180893	0	0	0	0.000820232	0	0	0	0.00333611	0	0.000818919	0	0.000119209	0	0.0124378	0	0.00128405	0	0.0002375	0	0.00918443	0	0	0	0.207578	0	0.020976	0	0.0228413	0	0.0801147	0	0.0193084	0	0.115738	1	1	0	0	0	0	0	0.00060204	0	0	0	0	0	0	0	0	0	0	0	0	0	0	0	0	0	0	0	0	0	0	0	0	0	0	0	0.000119209	0	0.00155053	0	0.000615794	0	0	0	0.000341293	0	0	0	0.0538116	0	0.020976	0	0.0097133	0	0.0245931	0	0.003415	0	0.135968	1	1	0	0	0	0	0	0.00109494	0	0	0	0	0	0	0	0	0	0	0	0	0	0	0	0	0	0	0	0	0	0	0	0	0	0	0	0.000119209	0	0.00623463	0	0.000925093	0	0	0	0.000341293	0	0	0	0.0616589	0	0.020976	0	0.013128	0	0.0252518	0	0.00623783	0	0.26026	1	1	0	0.00607536	0	0.000189528	0	0.00484471	0	8.30926e-05	0	0	0	0.00190182	0	0.00117283	0	0	0	0	0	0	0	0.00180893	0	0	0	0.000820232	0	0	0	0.00333611	0	0.000818919	0	0	0	0.00620321	0	0.000358959	0	0.0002375	0	0.00884314	0	0	0	0.145919	0	0	0	0.0097133	0	0.0548629	0	0.0130706	2	0.55596	0.107624	0	0.0104368	0	0.0272921	0	0.00711693	0	0.00101788	0	0.00111111	0	0.00190182	0	0.0128676	0	0.000192901	0	0	0	0.001584	0	0.00306338	0	0.00348007	0	0.0364485	0	0.0129475	0	0.000370679	1	0.0117715	0	0	0	0.0797755	0	0.0156877	0	0.0002375	1	0.0124348	0	0.0209563	0	0.0678105	0	0	0	0.000465303	0	0.226989	0	0.387151	0.321011	0.353918	0	0.114483	0.108173	0.116434	0	0.133126	0.124645	0.136334	0	0.254025	0.224327	0.257856	3	0.530351	0.00216501	0	0.401129	0.330436	0.369418	0	0.116652	0.110105	0.119381	0	0.138127	0.129012	0.142841	0	0.263002	0.231259	0.26936	3	0.605738	0.00347274	0	0.294274	1	1	0	0.0895253	1	1	0	0.102654	1	1	0	0.19162	1	1	1	0.366899	0.30712
ENSG00000214456	PLIN5	NA	1	1	All	0	0.220598	1	1	0	0.000445898	0	0.00492533	0	0.00971559	0	2.07732e-05	0	0.00111111	0	0	0	0	0	0	0	0	0	0	0	0.000787802	0	0	0	0.000137638	0	0	0	0.000370679	0	0.000647382	0	0	0	0.0189659	0	0.00257991	0	0	0	0.00170483	0	0	0	0.0588539	0	0.0269282	0	0.000465303	0	0.0742421	0	0.0186961	0	0.11794	1	1	0	0	0	0.000284405	0	0.00484471	0	0	0	0.00111111	0	0	0	0	0	0	0	0	0	0	0	0	0	0	0	0.000137638	0	0	0	0	0	0	0	0	0	0.0027488	0	0.000103205	0	0	0	0.00016504	0	0	0	0.0588539	0	0.0269282	0	0.000465303	0	0.0198635	0	0.00243461	0	0.128954	1	1	0	0	0	0.000946811	0	0.00681445	0	0	0	0.00111111	0	0	0	0	0	0	0	0	0	0	0	0	0	0	0	0.000137638	0	0	0	0	0	0	0	0	0	0.00646867	0	0.000928633	0	0	0	0.000380358	0	0	0	0.0588539	0	0.0269282	0	0.000465303	0	0.0211275	0	0.00479178	0	0.0916441	1	1	0	0.000445898	0	0.00397852	0	0.00290115	0	2.07732e-05	0	0	0	0	0	0	0	0	0	0	0	0	0	0.000787802	0	0	0	0	0	0	0	0.000370679	0	0.000647382	0	0	0	0.0124972	0	0.00165128	0	0	0	0.00132447	0	0	0	0	0	0	0	0	0	0.0531146	0	0.0139043	2	2.07636	0.614269	0	0.0285375	0	0.653149	0	0.0159055	0	0.00299133	0	0.0177778	1	0.0866515	0	0.0499998	0	0.00945216	0	0	0	0	0	0.0322616	0	0	0	0.00674429	0	0.000264236	0	0.000370679	0	0	0	0.00107288	0	0.224433	0	0.0190559	0	0.00095	0	0.0187818	0	0.0379037	0	0.266484	0	0.0426243	0	0.00744485	1	0.553508	0	0.204125	0.184639	0.233526	0	0.108295	0.102637	0.11113	0	0.117236	0.110625	0.122624	0	0.0868881	0.0832203	0.130988	2	1.94292	0.307879	0	0.221951	0.199045	0.252778	0	0.118643	0.111875	0.12106	0	0.130457	0.122306	0.13627	0	0.0914941	0.0874333	0.139613	2	2.39591	0.429221	0	0.142173	1	1	0	0.0659773	1	1	0	0.0735271	1	1	0	0.0686463	1	1	1	1.44219	0.763591
ENSG00000244607	CCDC13	NA	1	1	All	0	0.231709	1	1	0	0	0	0.00170553	0	0.00593918	0	0.0010171	0	0	0	0.00159264	0	0.000781247	0	0	0	0	0	0.001584	0	0.00046829	0	0.000386675	0	0	0	0.000264236	0	0	0	0	0	0	0	0.0204642	0	0.000605771	0	0	0	0.00466429	0	0.0502175	0	0.0413756	0	0	0	0	0	0.0956195	0	0.00502282	0	0.0902759	1	1	0	0	0	0.00170553	0	0.00484471	0	0.000519329	0	0	0	0.000677835	0	0.000781247	0	0	0	0	0	0.001584	0	0.000117112	0	0	0	0	0	0.000264236	0	0	0	0	0	0	0	0.00983711	0	0.000400513	0	0	0	0.0020537	0	0.0243007	0	0.013574	0	0	0	0	0	0.0245931	0	0.00502282	0	0.102761	1	1	0	0	0	0.00170553	0	0.00533714	0	0.000934006	0	0	0	0.000914804	0	0.000781247	0	0	0	0	0	0.001584	0	0.000351178	0	0	0	0	0	0.000264236	0	0	0	0	0	0	0	0.0164477	0	0.000452077	0	0	0	0.00312893	0	0.0259168	0	0.0140097	0	0	0	0	0	0.0259105	0	0.00502282	0	0.128948	1	1	0	0	0	0	0	0.00060204	0	8.30926e-05	0	0	0	0.000677835	0	0	0	0	0	0	0	0	0	0.000117112	0	0.000386675	0	0	0	0	0	0	0	0	0	0	0	0.00401645	0	0.000153695	0	0	0	0.00153536	0	0.0243007	0	0.0273659	0	0	0	0	0	0.069709	0	0	2	0.95423	0.247409	0	0	0	0.0110801	0	0.0276521	0	0.00168263	0	0.0154321	0	0.00413395	0	0.00488279	0	0.000192901	0	0	0	0.000704	0	0.0029278	0	0.0015467	0	0.00220222	0	0.000264236	0	0.00333611	0	0.00493861	0	0.00107288	1	0.136965	0	0.0326823	0	0.0002375	0	0.0270682	0	0.050223	0	0.243252	0	0	0	0.0117708	1	0.369982	0	0.221444	0.198639	0.246003	0	0.0844409	0.080974	0.0903606	0	0.0944382	0.090116	0.102826	0	0.127006	0.119271	0.163206	2	0.899981	0.0628539	0	0.250622	0.221683	0.27263	0	0.100927	0.0960009	0.105842	0	0.118488	0.111738	0.126069	0	0.132133	0.123776	0.172616	2	1.04119	0.088031	0	0.135711	1	1	0	0.0541921	1	1	0	0.0627756	1	1	0	0.0729359	1	1	1	0.585953	0.443425
ENSG00000121236	TRIM6	NA	1	1	All	0	0.564409	1	1	0	0.00178359	0	0.00596648	0	0.0201824	0	0.000332245	0	0.00111111	0	0.00106924	0	0.00702356	0	0	0	0	0	0.000176	0	0.00105338	0	0	0	0.00220071	0	0.000264236	0	0.000370679	0	0	0	0	0	0.0794181	0	0.00677966	0	0	0	0.0114084	0	0.0142674	0	0.201805	0	0	0	0.00252715	0	0.186579	0	0.0200909	0	0.0997453	1	1	0	0	0	0.000663462	0	0.00938555	0	8.30926e-05	0	0.00111111	0	0.000475454	0	0	0	0	0	0	0	0.000176	0	0.000468447	0	0	0	0.000550554	0	0.000264236	0	0.000370679	0	0	0	0	0	0.0248893	0	0.00143558	0	0	0	0.00455898	0	0	0	0.0414306	0	0	0	0.00252715	0	0	0	0.0113552	0	0.161737	1	1	0	0	0	0.00198796	0	0.0168571	0	0.000249152	0	0.00111111	0	0.000950376	0	0	0	0	0	0	0	0.000176	0	0.000936266	0	0	0	0.00165016	0	0.000264236	0	0.000370679	0	0	0	0	0	0.062939	0	0.00308392	0	0	0	0.0071907	0	0	0	0.0486884	0	0	0	0.00252715	0	0	0	0.0127543	0	0.402673	1	1	0	0.00178359	0	0.00397852	0	0.00332536	0	8.30926e-05	0	0	0	0.000118864	0	0.00702356	0	0	0	0	0	0	0	0.000117112	0	0	0	0.000550554	0	0	0	0	0	0	0	0	0	0.0164791	0	0.00369574	0	0	0	0.00421769	0	0.0142674	0	0.153117	0	0	0	0	0	0.186579	0	0.00733656	0	0.443388	1	0	0.000445898	0	0.00312621	0	0.00140638	0	0.00132948	0	0	0	0.000118864	0	0.00273436	0	0	0	0.00100369	0	0.001584	0	0.0029278	0	0.000386675	0	0.000550554	0	0	0	0.000370679	0	0.00728559	0	0.00190735	0	0.0379026	0	0.00593201	0	0	0	0.0254278	0	0.0142674	0	0.11183	0	0.0127201	0	0.0156117	0	0.194519	0	0.52399	0.407847	0.432664	0	0.08939	0.0855112	0.094569	0	0.139426	0.130142	0.141686	0	0.384565	0.319253	0.343945	0	0.476632	0.379129	0	0.583582	0.442104	0.469036	0	0.103016	0.0978876	0.107691	0	0.170096	0.156416	0.169727	0	0.413486	0.338659	0.366559	0	0.546858	0.421234	0	0.389167	1	1	0	0.0711064	1	1	0	0.113817	1	1	0	0.27535	1	1	0	0.3374	1
ENSG00000129460	NGDN	NA	1	1	All	0	0.33624	1	1	0	0.000445898	0	0	0	0.0047659	0	0.00051914	0	0.0066358	0	0.00123681	0	0	0	0	0	0.0246311	0	0	0	0.0128355	0	0	0	0.000550366	0	0.00169895	0	0.00240733	0	0.019353	0	0.00107242	0	0.0852522	0	0.00165086	0	0	0	0.0129995	0	0	0	0.0823266	0	0.020976	0	0	0	0.0475851	0	0.00929723	0	0.0793593	1	1	0	0	0	0	0	0	0	8.30926e-05	0	0	0	0.00123681	0	0	0	0	0	0	0	0	0	0	0	0	0	0.000137638	0	0.00169895	0	0.00240733	0	0	0	0.000119209	0	0.0182536	0	0.00041282	0	0	0	0.000579347	0	0	0	0	0	0.020976	0	0	0	0.0289221	0	0.00453238	0	0.111735	1	1	0	0	0	0	0	0	0	0.000332182	0	0	0	0.00123681	0	0	0	0	0	0	0	0	0	0	0	0	0	0.000412727	0	0.00169895	0	0.00240733	0	0	0	0.000595581	0	0.0478726	0	0.00123804	0	0	0	0.00127764	0	0	0	0	0	0.020976	0	0	0	0.0289221	0	0.00476485	0	0.224505	1	1	0	0.000445898	0	0	0	0.0047659	0	0.000186958	0	0.0066358	0	0	0	0	0	0	0	0.0246311	0	0	0	0.0128355	0	0	0	0.000137638	0	0	0	0	0	0.019353	0	0.000476837	0	0.0373796	0	0.00041282	0	0	0	0.0117219	0	0	0	0.0823266	0	0	0	0	0	0.018663	0	0.00453238	0	0.410285	1	0	0.00401308	0	0.0560483	0	0.0389167	0	0.000186958	0	0	0	0.00271009	0	0.00957028	0	0	0	0	0	0	0	0.000787802	0	0	0	0	0	0.0180589	0	0	0	0.019353	0	0.000476837	0	0.0622516	0	0.00336877	0	0	0	0.011863	0	0.0142674	0	0.120827	0	0	0	0	0	0.0475851	0	0.298697	0.258216	0.299027	0	0.0760981	0.0732748	0.0828611	0	0.100846	0.0959277	0.108508	0	0.197851	0.179508	0.217751	0	0.386906	0.320845	0	0.349141	0.294706	0.338269	0	0.0790351	0.0759925	0.0864702	0	0.116835	0.110268	0.124685	0	0.232306	0.207296	0.247687	0	0.442975	0.357877	0	0.236782	1	1	0	0.0542935	1	1	0	0.0773327	1	1	0	0.159449	1	1	0	0.282802	1
ENSG00000130762	ARHGEF16	NA	1	1	All	0	0.383461	1	1	0	0.00713436	0	0.0121295	0	0.00593897	0	0.000332323	0	0.0121605	0	0.00636568	0	0.0194881	0	0	0	0.00100369	0	0	0	0.00627224	0	0.000386675	0	0.00123875	0	0	0	0.0014812	0	0.00366065	0	0.00107288	0	0.0540589	0	0.00604124	0	0.0002375	0	0.0199661	0	0	0	0.0610913	0	0	0	0.0156353	0	0.107675	0	0.0400902	0	0.0784326	1	1	0	0	0	4.73821e-05	0	0.00383185	0	2.07732e-05	0	0	0	0.00123681	0	0	0	0	0	0	0	0	0	0	0	0	0	0	0	0	0	0.000370679	0	0.00143093	0	0	0	0.0129425	0	0.0018981	0	0.0002375	0	0.00303504	0	0	0	0.0359971	0	0	0	0.00252715	0	0.0127766	0	0.0020802	0	0.114998	1	1	0	0	0	0.00146851	0	0.00465272	0	0.000145365	0	0	0	0.00194584	0	0	0	0	0	0	0	0	0	0	0	0	0	0	0	0	0	0.00111052	0	0.00314551	0	0	0	0.0241116	0	0.00486558	0	0.0002375	0	0.0121812	0	0	0	0.0373128	0	0	0	0.00528764	0	0.0143394	0	0.00419404	0	0.268462	1	1	0	0.00713436	0	0.010661	0	0.00128624	0	0.000186958	0	0.0121605	0	0.00441985	0	0.0194881	0	0	0	0.00100369	0	0	0	0.00627224	0	0.000386675	0	0.00123875	0	0	0	0.000370679	0	0.000515135	0	0.00107288	0	0.0299472	0	0.00117566	0	0	0	0.00778494	0	0	0	0.0237785	0	0	0	0.0103477	0	0.0933351	0	0.0358962	3	1.28188	0.138735	0	0	1	0.0189528	0	0.0920586	0	0.00407154	0	0.0427778	0	0.00271009	0	0.0148207	0	0.000771605	0	0	0	0.0044	1	0.0498788	0	0.0139203	0	0.00495499	0	0.00994187	0	0.0237234	0	0.000915796	0	0.00107288	0	0.329847	0	0.0197964	0	0.0021375	0	0.0289492	0	0.00757849	0	0.100648	0	0	0	0.0412084	1	0.466741	0	0.337406	0.286381	0.323303	0	0.0726859	0.0701071	0.0798231	0	0.0974709	0.0928712	0.105399	0	0.239935	0.213321	0.247746	3	1.21051	0.0346874	0	0.405171	0.333138	0.371679	0	0.0805326	0.0773751	0.0877698	0	0.123049	0.115779	0.12996	0	0.282123	0.245819	0.282394	3	1.45298	0.0598806	0	0.251411	1	1	0	0.0488849	1	1	0	0.0746382	1	1	0	0.176773	1	1	1	0.858066	0.576019
ENSG00000105186	ANKRD27	NA	1	1	All	0	0.317374	1	1	0	0	0	0.00236814	0	0.00411724	0	0.000186958	0	0	0	0.000475454	0	0	0	0	0	0	0	0	0	0.00722726	0	0.000386675	0	0.00903149	0	0.00660589	0	0.000370679	0	5.72372e-05	0	0	0	0.0807834	0	0.00477306	0	0.000948813	0	0.00689559	0	0	0	0.0785146	0	0.00376493	0	0.00252715	0	0.0888152	0	0.0195247	0	0.0842869	1	1	0	0	0	0.00113717	0	0.000658996	0	0	0	0	0	0	0	0	0	0	0	0	0	0	0	0.00314941	0	0	0	0.00328373	0	0	0	0	0	0	0	0	0	0.00584617	0	0.000924198	0	0.0002375	0	0.00010775	0	0	0	0.0301132	0	0	0	0	0	0.0342965	0	0.00453238	0	0.120689	1	1	0	0	0	0.00170468	0	0.0026345	0	0	0	0	0	0	0	0	0	0	0	0	0	0	0	0.00407785	0	0	0	0.00574776	0	0	0	0	0	0	0	0	0	0.0285217	0	0.00236741	0	0.000711313	0	0.00161583	0	0	0	0.0318714	0	0	0	0	0	0.0362065	0	0.00522978	0	0.196686	1	1	0	0	0	0.000663462	0	0.00148274	0	0.000186958	0	0	0	0.000475454	0	0	0	0	0	0	0	0	0	0.00314941	0	0.000386675	0	0.00328373	0	0.00660589	0	0.000370679	0	5.72372e-05	0	0	0	0.0522617	0	0.00240565	0	0.0002375	0	0.00527975	0	0	0	0.0466432	0	0.00376493	0	0.00252715	0	0.0526087	0	0.0142949	4	3.72375	0.510793	0	0.00713436	0	0.102054	0	0.0988905	0	0.00830926	0	0.0427778	0	0.0575299	0	0.0499998	0	0.000192901	0	0.00401476	0	0.002816	0	0.00507274	0	0.00618679	0	0.0068446	0	0.00237812	0	0.00148272	0	0.000915796	0	0	0	0.931389	0	0.0571254	0	0.0021375	1	0.110493	0	0.0804468	1	0.596199	0	0.0587328	0	0.14315	2	1.34748	0	0.287693	0.250008	0.291858	0	0.0798765	0.0767697	0.0862727	0	0.109346	0.10358	0.115808	0	0.178347	0.163348	0.203299	2	3.91315	0.748892	0	0.319143	0.273229	0.318967	0	0.082795	0.0794602	0.0898372	0	0.121996	0.114848	0.129047	0	0.197147	0.17893	0.222625	4	4.51621	0.47097	0	0.2019	1	1	0	0.051153	1	1	0	0.0755799	1	1	0	0.12632	1	1	1	2.75587	0.936446
ENSG00000139508	SLC46A3	NA	1	1	All	0	0.26889	1	1	0	0.000445898	0	0.000758114	0	0.00938056	0	0.0010171	0	0	0	0.00581766	0	0.00468385	0	0.000769819	0	0.00100369	0	0.000704	0	0.00105401	0	0	0	0.000137638	0	0	0	0.000370679	0	0.000352309	0	0.000119209	0	0.0832825	0	0.00580208	0	0.00095	0	0.00694683	0	0.0142674	0	0.0376818	0	0	0	0.00597446	0	0.0655772	0	0.0217936	0	0.135552	1	1	0	0.000445898	0	0	0	0.0050162	0	0.000519329	0	0	0	0.00297159	0	0.00117283	0	0.000192901	0	0.00100369	0	0.000704	0	0.00105401	0	0	0	0	0	0	0	0	0	0.000352309	0	0.000119209	0	0.0349974	0	0.00312195	0	0.00095	0	0.00303504	0	0.0142674	0	0.0183973	0	0	0	0.00252715	0	0.0322997	0	0.0124045	0	0.186029	1	1	0	0.000445898	0	0	0	0.00797418	0	0.000934006	0	0	0	0.00534221	0	0.00194948	0	0.000576918	0	0.00100369	0	0.000704	0	0.00105401	0	0	0	0	0	0	0	0	0	0.000352309	0	0.000119209	0	0.0677801	0	0.00538926	0	0.00095	0	0.00547391	0	0.0142674	0	0.0192845	0	0	0	0.00344731	0	0.0332775	0	0.0157029	0	0.0828616	1	1	0	0	0	0.000758114	0	0.00140638	0	8.30926e-05	0	0	0	0.000475454	0	0.00273436	0	0.000192901	0	0	0	0	0	0	0	0	0	0.000137638	0	0	0	0.000370679	0	0	0	0	0	0.0155024	0	0.00041282	0	0	0	0.00147292	0	0	0	0.0183973	0	0	0	0.00252715	0	0.0322997	0	0.0060907	1	0.171534	0.157629	0	0.00713436	0	0.0189528	0	0.00196374	0	0.000747833	0	0	0	0.000118864	0	0.00468461	0	0.000192901	0	0.0250922	0	0	0	0.000468447	0	0.000386675	0	0.00123875	0	0.00237812	0	0.00148272	0	0	0	0	0	0.0316706	0	0.00258012	0	0	0	0.00325944	0	0.0142674	1	0.0476583	0	0	0	0.00725637	0	0	0	0.241143	0.214271	0.259837	0	0.122789	0.11555	0.123683	0	0.162643	0.150105	0.161186	0	0.0785002	0.0754981	0.123941	1	0.151451	0.0103739	0	0.295187	0.255608	0.303357	0	0.146781	0.136517	0.145058	0	0.210099	0.189496	0.201508	0	0.0850888	0.0815693	0.134186	1	0.191206	0.0161086	0	0.152049	1	1	0	0.0750139	1	1	0	0.108628	1	1	0	0.043421	1	1	0	0.0974973	1
ENSG00000109805	NCAPG	NA	1	1	All	0	0.267981	1	1	0	0	0	4.73821e-05	0	0.0010295	0	2.07732e-05	0	0	0	0	0	0	0	0.000192901	0	0	0	0	0	0	0	0.000386675	0	0.00123837	0	0	0	0.000370679	0	0.000915796	0	0	0	0.0203458	0	0.00126422	0	0.0002375	0	0.00441429	0	0	0	0.0454188	0	0.00973502	0	0	0	0.114412	0	0.0679513	0	0.0757168	1	1	0	0	0	0	0	0.000164749	0	0	0	0	0	0	0	0	0	0	0	0	0	0	0	0	0	0	0	0.000137638	0	0	0	0.000370679	0	0	0	0	0	0.00334666	0	2.58012e-05	0	0.0002375	0	0.00016504	0	0	0	0.00863903	0	0	0	0	0	0.0576069	0	0.00502282	0	0.0897305	1	1	0	0	0	0	0	0.000658811	0	0	0	0	0	0	0	0	0	0	0	0	0	0	0	0	0	0	0	0.000687816	0	0	0	0.000370679	0	0	0	0	0	0.00876858	0	0.000335376	0	0.0002375	0	0.000649505	0	0	0	0.00952824	0	0	0	0	0	0.0616153	0	0.00687868	0	0.17825	1	1	0	0	0	4.73821e-05	0	0.000370685	0	2.07732e-05	0	0	0	0	0	0	0	0.000192901	0	0	0	0	0	0	0	0.000386675	0	0.000550554	0	0	0	0	0	0.000915796	0	0	0	0.0115772	0	0.000928844	0	0	0	0.00376478	0	0	0	0.0358905	0	0.00973502	0	0	0	0.0527964	0	0.0610726	2	1.02596	0.273789	0	0.00401308	0	0.0296138	0	0.107128	0	0.00101788	0	0	0	0.00159277	0	0.0236327	0	0	0	0	0	0.000176	0	0.00822666	0	0.0015467	0	0.0198199	0	0.00237812	0	0.00148272	0	0.000228949	0	0	0	0.393165	0	0.016857	0	0	1	0.0323257	0	0.0109229	0	0.0651436	0	0	0	0.00314121	1	0.303545	0	0.25926	0.228377	0.272414	0	0.0749286	0.0721903	0.0818262	0	0.0870325	0.0833527	0.0964491	0	0.172227	0.158212	0.198633	1	0.961279	0.25	0	0.274512	0.240057	0.289333	0	0.0764592	0.0736093	0.0841549	0	0.0914485	0.0873917	0.102862	0	0.183063	0.167284	0.211902	2	1.13104	0.105912	0	0.167626	1	1	0	0.0445879	1	1	0	0.0537718	1	1	0	0.113855	1	1	2	0.697401	0.154902
ENSG00000137185	ZSCAN9	NA	1	1	All	0	0.200069	1	1	0	0	0	0.00397807	0	0.000228138	0	0.000839506	0	0	0	0.00291372	0	0	0	0	0	0	0	0	0	0	0	0	0	0.00191462	0	0.000264236	0	0.000370679	0	0.000647382	0	0	0	0.0479828	0	0.00128415	0	0	0	0.00131958	0	0	0	0.0246753	0	0	0	0.0155831	0	0.0723298	0	0.0257376	0	0.112414	1	1	0	0	0	0.000663462	0	0	0	0.000399131	0	0	0	0	0	0	0	0	0	0	0	0	0	0	0	0	0	0.000820232	0	0.000264236	0	0	0	0	0	0	0	0.0402348	0	0.000153695	0	0	0	0.000431	0	0	0	0	0	0	0	0.013056	0	0.0306537	0	0.0257376	0	0.116751	1	1	0	0	0	0.00160953	0	0	0	0.000440375	0	0	0	0	0	0	0	0	0	0	0	0	0	0	0	0	0	0.00109439	0	0.000264236	0	0	0	0	0	0	0	0.0418097	0	0.000359947	0	0	0	0.00107714	0	0	0	0	0	0	0	0.013056	0	0.0313019	0	0.0257376	0	0.083318	1	1	0	0	0	0.00236854	0	0.000228138	0	0.000399131	0	0	0	0.00291372	0	0	0	0	0	0	0	0	0	0	0	0	0	0.000820232	0	0	0	0.000370679	0	0.000647382	0	0	0	0.00617314	0	0.000924198	0	0	0	0.000242438	0	0	0	0.0246753	0	0	0	0.00252715	0	0.0410279	0	0	0	0.714418	1	0	0.00713436	0	0.0852046	0	0.00412963	0	0.000839522	0	0	0	0.0130625	0	0	0	0.000192901	0	0.00100369	0	0	0	0.00145849	0	0	0	0.0115028	0	0	0	0	0	0.000647382	0	0	0	0.224259	0	0.00240565	0	0	0	0.00179617	0	0	0	0.130449	0	0.0186902	0	0.0259031	0	0.185739	0	0.192894	0.175431	0.225103	0	0.110888	0.104961	0.113302	0	0.114229	0.107946	0.119983	0	0.0786652	0.0756507	0.12408	0	0.682983	0.494892	0	0.203276	0.183947	0.239076	0	0.116705	0.110153	0.119416	0	0.121938	0.114796	0.129006	0	0.0813386	0.0781185	0.131066	0	0.736221	0.52108	0	0.132636	1	1	0	0.0726002	1	1	0	0.0755742	1	1	0	0.0570615	1	1	0	0.508711	1
ENSG00000196475	GK2	NA	1	1	All	0	0.345827	1	1	0	0.000445898	0	0.00236827	0	0.050925	0	0.002075	0	0	0	0	0	0.00117283	0	0	0	0	0	0	0	0.00455068	0	0	0	0.00674316	0	0.00422094	0	0.000370679	0	0.000352309	0	0.000119209	0	0.0421469	0	0.0123222	0	0	0	0.013592	0	0.0209563	0	0.0669826	0	0	0	0.0472078	0	0.0399892	0	0.029286	0	0.0925504	1	1	0	0.000445898	0	0.000663462	0	0.037499	0	0.00101788	0	0	0	0	0	0.00117283	0	0	0	0	0	0	0	0.000787802	0	0	0	0.000137638	0	0.00237812	0	0	0	0	0	0	0	0.00135203	0	0.000924198	0	0	0	0.0042728	0	0.0209563	0	0	0	0	0	0.00252715	0	0.00797177	0	0.0104436	0	0.128207	1	1	0	0.000445898	0	0.0012311	0	0.0489613	0	0.00188805	0	0	0	0	0	0.00117283	0	0	0	0	0	0	0	0.0014873	0	0	0	0.00178817	0	0.0039567	0	0	0	0	0	0	0	0.00850138	0	0.00298593	0	0	0	0.00846664	0	0.0209563	0	0	0	0	0	0.00436748	0	0.00829012	0	0.0137081	0	0.21762	1	1	0	0	0	0.00113717	0	0.00196374	0	0.000186958	0	0	0	0	0	0	0	0	0	0	0	0	0	0.00306338	0	0	0	0.00495499	0	0.000264236	0	0.000370679	0	0.000352309	0	0.000119209	0	0.0336455	0	0.00933625	0	0	0	0.00512534	0	0	0	0.0669826	0	0	0	0.0428404	0	0.0316991	0	0.0155779	0	0.291387	1	0	0.000445898	0	0.0177075	0	0.000931328	0	0.000519329	0	0	0	0.00271009	0	0.00117283	0	0	0	0	0	0	0	0.00180893	0	0	0	0.00123875	0	0.000264236	0	0.000370679	0	0.000352309	0	0	0	0.104725	0	0.00684457	0	0	0	0.00663479	0	0	0	0.0854012	0	0	0	0.017216	0	0.0430442	0	0.319253	0.273309	0.312182	0	0.0841368	0.0806945	0.0900914	0	0.111046	0.105102	0.117279	0	0.208208	0.187962	0.225107	0	0.302146	0.26077	0	0.374475	0.31235	0.354018	0	0.104768	0.0994666	0.109216	0	0.152343	0.141307	0.154891	0	0.222132	0.19919	0.240499	0	0.339711	0.288024	0	0.204218	1	1	0	0.0522483	1	1	0	0.0759153	1	1	0	0.128303	1	1	0	0.192338	1
ENSG00000142039	CCDC97	NA	1	1	All	0	0.210787	1	1	0	0	0	0.0106607	0	0.00215376	0	0.000519266	0	0	0	0.00159277	0	0.00468461	0	0.000192901	0	0	0	0.000176	0	0.00448973	0	0	0	0.00903355	0	0.00105694	0	0	0	0.00601888	0	0.000119209	0	0.0228906	0	0.00259898	0	0	0	0.00213905	0	0	0	0.0610919	0	0	0	0.013056	0	0.0577317	0	0.0105806	0	0.0790319	1	1	0	0	0	4.73821e-05	0	0	0	2.07732e-05	0	0	0	0	0	0	0	0.000192901	0	0	0	0	0	0.00212918	0	0	0	0.00191481	0	0	0	0	0	0	0	0	0	0.00829733	0	0.000232211	0	0	0	0.00016504	0	0	0	0.0237785	0	0	0	0.013056	0	0.0246654	0	0.00453238	0	0.09314	1	1	0	0	0	0.00137377	0	0	0	0.000186895	0	0	0	0	0	0	0	0.000192901	0	0	0	0	0	0.00236055	0	0	0	0.00410656	0	0	0	0	0	0	0	0	0	0.0156592	0	0.000851203	0	0	0	0.000434187	0	0	0	0.0250948	0	0	0	0.013056	0	0.0252916	0	0.00453238	0	0.117647	1	1	0	0	0	0.00928689	0	0.00215376	0	0.00033237	0	0	0	0.00159277	0	0.00468461	0	0	0	0	0	0.000176	0	0.00212918	0	0	0	0.00492699	0	0.00105694	0	0	0	0.00601888	0	0.000119209	0	0.00723149	0	0.00174778	0	0	0	0.00170486	0	0	0	0.0359971	0	0	0	0	0	0.0324401	0	0.00604821	6	3.53035	0.146424	0	0.021849	1	0.366927	0	0.0807465	0	0.00407154	0	0	1	0.0237827	0	0.0292202	0	0.00173611	0	0	0	0.000704	0	0.00990586	0	0.000386675	0	0.00328373	0	0.000264236	0	0.000370679	0	0.0463076	0	0.0119209	2	1.9053	0	0.129356	0	0.0021375	0	0.142934	0	0.00757849	0	0.11079	0	0	0	0.0862549	2	0.544528	0	0.191837	0.174558	0.224282	0	0.0751762	0.07242	0.0820301	0	0.0870817	0.0833978	0.0964876	0	0.104755	0.099455	0.145996	6	3.07147	0.0372411	0	0.223642	0.200399	0.254023	0	0.0823317	0.0790336	0.0893856	0	0.0990531	0.0943054	0.109493	0	0.124589	0.11714	0.166504	6	3.94092	0.104609	0	0.120006	1	1	0	0.0415559	1	1	0	0.0509245	1	1	0	0.0690811	1	1	2	2.42702	0.697396
ENSG00000128886	ELL3	NA	1	1	All	0	0.216316	1	1	0	0.000445898	0	0.00809564	0	0.00932709	0	8.30926e-05	0	0	0	0.00776966	0	0.000195312	0	0	0	0	0	0	0	0.00180877	0	0.000386675	0	0	0	0	0	0.00240733	0	0.00405378	0	0.000476604	0	0.0175812	0	0.00371484	0	0.0002375	0	0.00780941	0	0.0276452	0	0.0578544	0	0	0	0.0165038	0	0.0338683	0	0.0160513	0	0.102974	1	1	0	0.000445898	0	0.0011374	0	0.00278157	0	0	0	0	0	0.00235475	0	0	0	0	0	0	0	0	0	0.000787802	0	0.000386675	0	0	0	0	0	0	0	0.00258883	0	0.000119209	0	0.00423378	0	0.000232211	0	0	0	0.00274383	0	0.0276452	0	0.0183973	0	0	0	0.004589	0	0.0222645	0	0.0122664	0	0.117093	1	1	0	0.000445898	0	0.00246032	0	0.00343641	0	0	0	0	0	0.00282493	0	0	0	0	0	0	0	0	0	0.00102097	0	0.000386675	0	0	0	0	0	0	0	0.00281625	0	0.000357395	0	0.00774093	0	0.00162494	0	0	0	0.00435553	0	0.0276452	0	0.0201717	0	0	0	0.00641228	0	0.0228936	0	0.0124998	0	0.099223	1	1	0	0	0	0.00563532	0	0.00589068	0	8.30926e-05	0	0	0	0.00494472	0	0.000195312	0	0	0	0	0	0	0	0.000787802	0	0	0	0	0	0	0	0.00240733	0	0.00123753	0	0.000119209	0	0.00984029	0	0.0020899	0	0.0002375	0	0.00345388	0	0	0	0.0376826	0	0	0	0.0100915	0	0.0109748	0	0.00355151	0	0.278783	1	0	0.00713436	0	0.0635772	0	0.00932733	0	0	0	0	0	0	0	0.00175781	0	0.00173611	0	0	0	0	0	0.000787802	0	0	0	0.000550554	0	0	0	0	0	0.0152337	0	0	0	0.0123631	0	0.000645031	0	0	0	0.00624788	0	0.0568893	0	0.0376826	0	0.0157051	0	0.009248	0	0.0398969	0	0.199862	0.181156	0.230327	0	0.0987857	0.0940632	0.102884	0	0.109203	0.103452	0.115688	0	0.0906585	0.0866704	0.134206	0	0.269007	0.235862	0	0.22438	0.200989	0.25442	0	0.103971	0.0987485	0.108514	0	0.120468	0.113495	0.127789	0	0.103912	0.0986954	0.150316	0	0.314798	0.270064	0	0.154271	1	1	0	0.0736917	1	1	0	0.0835213	1	1	0	0.0707494	1	1	0	0.200093	1
ENSG00000158023	WDR66	NA	1	1	All	0	0.518904	1	1	0	0.00178167	0	0.00492406	0	0.00562253	0	0.0010171	0	0	0	0.00581953	0	0.00273398	0	0.000192901	0	0	0	0	0	0.00573282	0	0.000386675	0	0.00123837	0	0.000264236	0	0.00148272	0	0.000647382	0	0	0	0.250801	0	0.0146975	0	0.0002375	0	0.0168228	0	0.0142674	0	0.0627713	0	0.00674997	0	0	0	0.0727808	0	0.0479316	0	0.33938	1	1	0	0.000445898	0	0.00170553	0	0.00463255	0	0.000519329	0	0	0	0.00427909	0	0.00117283	0	0.000192901	0	0	0	0	0	0.00421603	0	0.000386675	0	0.000137638	0	0.000264236	0	0	0	0.000647382	0	0	0	0.175157	0	0.00844383	0	0.0002375	0	0.0118794	0	0	0	0.0467546	0	0.00674997	0	0	0	0.0481154	0	0.0234427	0	0.423825	1	1	0	0.00133577	0	0.00321852	0	0.00520744	0	0.000934006	0	0	0	0.00570066	0	0.00156116	0	0.000192901	0	0	0	0	0	0.00561571	0	0.000386675	0	0.000687816	0	0.000264236	0	0	0	0.000647382	0	0	0	0.240078	0	0.0138056	0	0.0002375	0	0.0163918	0	0	0	0.0474028	0	0.00674997	0	0	0	0.0481154	0	0.025292	0	0.0950783	1	1	0	0.000445898	0	0.00170553	0	0.000415089	0	8.30926e-05	0	0	0	0.000118864	0	0.00117283	0	0	0	0	0	0	0	0.000117112	0	0	0	0.000550554	0	0	0	0.00148272	0	0	0	0	0	0.0107228	0	0.000891849	0	0	0	0.000431	0	0.0142674	0	0.0153685	0	0	0	0	0	0.0246654	0	0.0226396	1	2.83519	0.941292	0	0.021849	0	0.577614	0	0.0602466	0	0.00600344	0	0	0	0.0343516	0	0.0728025	0	0.000192901	0	0.0061849	0	0.002816	0	0.00573848	0	0	0	0.00495499	0	0.00237812	0	0.0133444	0	0.184995	0	0.00965595	1	0.834565	0	0.0394783	0	0.00095	0	0.0553866	0	0.135343	0	0.384808	0	0.00674997	0	0.058944	0	0.315834	0	0.469771	0.374855	0.402417	0	0.306787	0.264192	0.268559	0	0.374396	0.312295	0.318778	0	0.0953753	0.0909683	0.138228	1	2.7281	0.756393	0	0.551935	0.424165	0.453019	0	0.360065	0.302369	0.307081	0	0.453493	0.364595	0.371771	0	0.0984422	0.0937519	0.14568	1	3.29734	0.841079	0	0.319112	1	1	0	0.20877	1	1	0	0.264196	1	1	0	0.0549156	1	1	0	1.95123	1
ENSG00000132464	ENAM	NA	1	1	All	0	0.202577	1	1	0	0.00400539	0	0.000758046	0	0.00166006	0	8.30926e-05	0	0	0	0.0108303	0	0.00273398	0	0	0	0	0	0	0	0	0	0	0	0.00123875	0	0.00237812	0	0	0	0.000352309	0	0	0	0.0356378	0	0.00660363	0	0.0002375	0	0.00466431	0	0.0243007	0	0.0578554	0	0	0	0.000465303	0	0.0230713	0	0.0257006	0	0.0838568	1	1	0	0.00178359	0	4.73821e-05	0	0.000788991	0	8.30926e-05	0	0	0	0	0	0.00117283	0	0	0	0	0	0	0	0	0	0	0	0	0	0	0	0	0	0.000352309	0	0	0	0.0227	0	0.00580528	0	0.0002375	0	0.00325177	0	0	0	0.00908766	0	0	0	0.000465303	0	0.0230713	0	0.0150098	0	0.100291	1	1	0	0.00355949	0	0.000331607	0	0.00087107	0	8.30926e-05	0	0	0	0	0	0.00156116	0	0	0	0	0	0	0	0	0	0	0	0	0	0	0	0	0	0.000352309	0	0	0	0.0325753	0	0.00657783	0	0.0002375	0	0.00400422	0	0	0	0.0101972	0	0	0	0.000465303	0	0.0230713	0	0.0164032	0	0.102286	1	1	0	0.000445898	0	0.000426439	0	0.000788991	0	0	0	0	0	0.0108303	0	0.00117283	0	0	0	0	0	0	0	0	0	0	0	0.00123875	0	0.00237812	0	0	0	0	0	0	0	0.0030625	0	2.58012e-05	0	0	0	0.000660084	0	0.0243007	0	0.0476583	0	0	0	0	0	0	0	0.00929734	1	1.57348	0.792677	0	0.0111474	0	0.194077	0	0.0471945	0	0.00101788	0	0.00444444	0	0.0341326	0	0.00702356	0	0.000192901	0	0	0	0.001584	0	0.0104144	0	0.00348007	0	0.00880886	0	0.0169111	0	0.00926697	0	0.00139983	0	0	1	0.368546	0	0.0226861	0	0.00095	0	0.0596154	0	0.0243007	0	0.264027	0	0	0	0.00186121	0	0.480393	0	0.182267	0.166621	0.217394	0	0.0728189	0.0702308	0.0799307	0	0.0862967	0.082678	0.0958101	0	0.09597	0.0915087	0.138793	1	1.45589	0.427303	0	0.205473	0.185738	0.240813	0	0.0860069	0.0824121	0.0926832	0	0.103411	0.0982439	0.113233	0	0.102062	0.0970266	0.148755	1	1.70551	0.508463	0	0.133485	1	1	0	0.0513423	1	1	0	0.0624594	1	1	0	0.0710252	1	1	1	1.07979	0.660335
ENSG00000132744	ACY3	NA	1	1	All	0	0.510913	1	1	0	0	0	0.00170553	0	0.0148861	0	0.00527945	0	0	0	0.00274481	0	0.000781247	0	0	0	0	0	0	0	0	0	0	0	0.000137638	0	0	0	0.00942107	0	0	0	0	0	0.118155	0	0.00776771	0	0	0	0.0180049	0	0	0	0.15895	0	0.00674997	0	0.000465303	0	0.14634	0	0.019525	0	0.0926802	1	1	0	0	0	0	0	0	0	0.000777489	0	0	0	0	0	0	0	0	0	0	0	0	0	0	0	0	0	0	0	0	0	0	0	0	0	0	0	0.00103546	0	0.000281588	0	0	0	0.000303142	0	0	0	0.0300565	0	0	0	0	0	0.0602261	0	0	0	0.104542	1	1	0	0	0	0	0	0	0	0.000982278	0	0	0	0	0	0	0	0	0	0	0	0	0	0	0	0	0	0	0	0	0	0	0	0	0	0	0	0.00628658	0	0.000848423	0	0	0	0.00137897	0	0	0	0.0335216	0	0	0	0	0	0.0615244	0	0	0	0.406371	1	1	0	0	0	0.00170553	0	0.0148861	0	0.00429718	0	0	0	0.00274481	0	0.000781247	0	0	0	0	0	0	0	0	0	0	0	0.000137638	0	0	0	0.00942107	0	0	0	0	0	0.111868	0	0.00691928	0	0	0	0.0166259	0	0	0	0.125428	0	0.00674997	0	0.000465303	0	0.0848152	0	0.019525	1	1.5747	0.792931	0	0.00178359	0	0.0466764	0	0.0659667	0	0.0173566	0	0	0	0.0120615	0	0.0195312	0	0.000192901	0	0.00100369	0	0.002816	0	0.00822666	0	0.000386675	0	0.00123875	0	0	0	0.00240733	0	0.0103497	0	0.0126305	0	0.701381	0	0.0726373	0	0	0	0.107877	0	0.0209563	0	0.242184	0	0.00674997	0	0.0214573	1	0.198833	0	0.467604	0.373499	0.401149	0	0.0901315	0.086189	0.0952161	0	0.100041	0.0952001	0.107781	0	0.367563	0.30758	0.33312	1	1.47418	0.433495	0	0.529938	0.411358	0.441609	0	0.0877989	0.0840549	0.0943048	0	0.102849	0.0977368	0.11276	0	0.427089	0.347594	0.374945	1	1.93269	0.575469	0	0.310903	1	1	0	0.0512971	1	1	0	0.0589495	1	1	0	0.251953	1	1	0	1.18371	1
ENSG00000189127	ANKRD34B	NA	1	1	All	0	0.204805	1	1	0	0	0	0.000757934	0	0.00128623	0	2.07732e-05	0	0	0	0	0	0.00215034	0	0	0	0	0	0.000704	0	0.000468447	0	0	0	0.00220071	0	0	0	0.0014812	0	0	0	0	0	0.00844412	0	0.000645004	0	0.0002375	0	0.000383909	0	0	0	0.0333075	0	0	0	0	0	0.141156	0	0.0115615	0	0.0910787	1	1	0	0	0	0.000189528	0	0.00060204	0	0	0	0	0	0	0	0	0	0	0	0	0	0	0	0	0	0	0	0.000550554	0	0	0	0.000370679	0	0	0	0	0	0.00228521	0	2.58012e-05	0	0.0002375	0	0.00016504	0	0	0	0.0108822	0	0	0	0	0	0.0642087	0	0.0115615	0	0.0992054	1	1	0	0	0	0.000568406	0	0.000684189	0	0	0	0	0	0	0	0	0	0	0	0	0	0	0	0	0	0	0	0.00165016	0	0	0	0.00111052	0	0	0	0	0	0.00416221	0	0.000232185	0	0.0002375	0	0.000218869	0	0	0	0.0113228	0	0	0	0	0	0.0674572	0	0.0115615	0	0.1056	1	1	0	0	0	0.000189528	0	0.00060204	0	2.07732e-05	0	0	0	0	0	0.00215034	0	0	0	0	0	0.000704	0	0.000468447	0	0	0	0.000550554	0	0	0	0.000370679	0	0	0	0	0	0.00428192	0	0.00041282	0	0	0	0.00016504	0	0	0	0.0219848	0	0	0	0	0	0.0736988	0	0	1	0.517405	0.403935	0	0	0	0.00118455	0	0.00837629	0	0.00033237	0	0	0	0.0385118	0	0.00468748	0	0	1	0.0246311	0	0	0	0.000468447	0	0	0	0.00123875	0	0.000264236	0	0.0181633	0	0	0	0.000476837	0	0.066837	0	0.00530386	0	0.0002375	0	0.00342349	0	0.0276452	0	0.0808034	0	0.0269282	0	0.00380715	0	0.204084	0	0.195858	0.177871	0.227471	0	0.0883461	0.084556	0.0937083	0	0.0954747	0.0910586	0.103721	0	0.100383	0.0955095	0.142453	1	0.521457	0.0967796	0	0.215721	0.19404	0.248477	0	0.0999703	0.0951357	0.105029	0	0.108869	0.103152	0.117774	0	0.106852	0.101342	0.152638	1	0.580171	0.115416	0	0.124302	1	1	0	0.0562936	1	1	0	0.0616201	1	1	0	0.0626821	1	1	1	0.378774	0.315299
ENSG00000203668	CHML	NA	1	1	All	0	0.462154	1	1	0	0.00400924	0	0.0296133	0	0.00908833	0	0	0	0.00111111	0	0.00159277	0	0.00273436	0	0.000192901	0	0.00100369	0	0	0	0.000468447	0	0.0015467	0	0.000820232	0	0.000264236	0	0.00333308	0	0.00139983	0	0.00107288	0	0.0439046	0	0.00208971	0	0	0	0.0085737	0	0.0804468	0	0.0904426	0	0.0479759	0	0.0156258	0	0.0930598	0	0.0217836	0	0.0944465	1	1	0	0.000445898	0	4.73821e-05	0	0.000912412	0	0	0	0	0	0	0	0	0	0.000192901	0	0	0	0	0	0	0	0	0	0.000820232	0	0	0	0.000370679	0	0	0	0	0	0.00616235	0	0.000103205	0	0	0	0.000983181	0	0	0	0.0240484	0	0	0	0.00597637	0	0.0509685	0	0.003415	0	0.124307	1	1	0	0.00222564	0	0.00232118	0	0.00239208	0	0	0	0	0	0	0	0	0	0.000192901	0	0	0	0	0	0	0	0	0	0.000820232	0	0	0	0.00185037	0	0	0	0	0	0.016829	0	0.000825454	0	0	0	0.00313547	0	0	0	0.0258365	0	0	0	0.0096494	0	0.0529322	0	0.00529689	0	0.337846	1	1	0	0.00178359	0	0.0272921	0	0.00669625	0	0	0	0.00111111	0	0.00159277	0	0.00273436	0	0	0	0.00100369	0	0	0	0.000468447	0	0.0015467	0	0	0	0.000264236	0	0.00148272	0	0.00139983	0	0.00107288	0	0.0270757	0	0.00126426	0	0	0	0.00543823	0	0.0804468	0	0.0646062	0	0.0479759	0	0.00597637	0	0.0401276	0	0.0164867	0	0.793268	1	0	0.00178359	0	0.0272921	0	0.0259861	0	0	0	0.01	0	0	0	0.0128676	0	0	0	0.00100369	0	0.001584	0	0.00573848	0	0.0189471	0	0.0411096	0	0.00951249	0	0.00333611	0	0.0134954	0	0.000476837	0	0.0442649	0	0.00604432	0	0.0002375	0	0.0115491	0	0.0368902	0	0.129008	0	0.00973502	0	0.112656	0	0.26975	0	0.434828	0.352624	0.382733	0	0.0883986	0.0846041	0.0937402	0	0.112837	0.106704	0.118815	0	0.32199	0.275295	0.303045	0	0.779452	0.541343	0	0.461792	0.369846	0.405388	0	0.0904096	0.0864431	0.0966146	0	0.122843	0.115597	0.129764	0	0.338949	0.287481	0.320067	0	0.815857	0.55774	0	0.300703	1	1	0	0.0605323	1	1	0	0.0812796	1	1	0	0.219424	1	1	0	0.535429	1
ENSG00000080618	CPB2	NA	1	1	All	0	0.21062	1	1	0	0.000445898	0	0.0023206	0	0.000228138	0	8.30769e-05	0	0	0	0.0392677	0	0.00215034	0	0	0	0	0	0.000176	0	0.00145849	0	0.0015467	0	0	0	0.000264236	0	0.00333611	0	0.000228949	0	0.000119209	0	0.0274411	0	0.00410435	0	0	0	0.000969632	0	0	0	0.000882389	0	0.00674997	0	0.0156258	0	0.103221	0	0	0	0.091669	1	1	0	0.000445898	0	0.00118455	0	0	0	2.07732e-05	0	0	0	0.0350632	0	0.00215034	0	0	0	0	0	0.000176	0	0.00145849	0	0	0	0	0	0.000264236	0	0.00333611	0	0	0	0	0	0.00168333	0	0.000153695	0	0	0	0.00010775	0	0	0	0.000882389	0	0	0	0.00597637	0	0.0387659	0	0	0	0.108899	1	1	0	0.000445898	0	0.00213107	0	0	0	6.23037e-05	0	0	0	0.0385899	0	0.00215034	0	0	0	0	0	0.000176	0	0.00145849	0	0	0	0	0	0.000264236	0	0.00333611	0	0	0	0	0	0.00823429	0	0.000617763	0	0	0	0.000538631	0	0	0	0.000882389	0	0	0	0.0096494	0	0.0403621	0	0	0	0.101721	1	1	0	0	0	0.000189528	0	0.000228138	0	2.07732e-05	0	0	0	0.000677835	0	0	0	0	0	0	0	0	0	0	0	0.0015467	0	0	0	0	0	0	0	0.000228949	0	0.000119209	0	0.0192068	0	0.00348658	0	0	0	0.000431	0	0	0	0	0	0.00674997	0	0.00597637	0	0.0628592	0	0	0	0.26657	1	0	0.021849	0	0.0648661	0	0.00412963	0	0.00033237	0	0.0066358	0	0.0174479	0	0.00468748	0	0.00173611	0	0	0	0.000704	0	0.0072285	0	0.00348007	0	0.00674429	0	0	0	0.00148272	0	5.72372e-05	0	0.000119209	0	0.0167789	0	0.00169571	0	0	0	0.00576539	0	0	0	0.0501153	0	0	0	0.00252715	0	0.0481867	0	0.192586	0.175177	0.224883	0	0.0828089	0.0794729	0.0889332	0	0.096798	0.0922607	0.104858	0	0.0957881	0.0913434	0.13858	0	0.249662	0.220936	0	0.221989	0.199076	0.252797	0	0.0953598	0.0909542	0.101004	0	0.11475	0.108411	0.122857	0	0.107238	0.101689	0.152987	0	0.313869	0.269385	0	0.131167	1	1	0	0.054467	1	1	0	0.0662234	1	1	0	0.064944	1	1	0	0.184844	1
ENSG00000182923	CEP63	Discordant	1	1	All	0	0.299759	1	1	0	0.000445898	0	0.00572892	0	0.00196346	0	0.000186958	0	0.0066358	0	0.0196314	0	0.00117283	0	0	0	0.00100369	0	0	0	0.00180893	0	0.00154481	0	0.00880755	0	0.00237508	0	0.00148272	0	0.000352309	0	0.00190665	0	0.0390238	0	0.00601988	0	0	0	0.0115604	0	0	0	0.0588528	0	0	0	0.005264	0	0.100549	0	0.0234418	0	0.110347	1	1	0	0.000445898	0	0.00303246	0	0.000931328	0	0	0	0.0066358	0	0.0136236	0	0.00117283	0	0	0	0	0	0	0	0	0	0.000386675	0	0.000137638	0	0.00105694	0	0	0	0	0	0.000119209	0	0.00715202	0	0.000615794	0	0	0	0.00107082	0	0	0	0.0228816	0	0	0	0	0	0.0398267	0	0.0112581	0	0.140211	1	1	0	0.000445898	0	0.00530248	0	0.00142488	0	0	0	0.0066358	0	0.0169213	0	0.00117283	0	0	0	0	0	0	0	0	0	0.00115814	0	0.00206326	0	0.00211085	0	0	0	0	0	0.000833767	0	0.0191631	0	0.00216229	0	0	0	0.00300678	0	0	0	0.0242003	0	0	0	0	0	0.0414256	0	0.0121837	0	0.159548	1	1	0	0	0	0.000426439	0	0.000538581	0	0.000186958	0	0	0	0.00271009	0	0	0	0	0	0.00100369	0	0	0	0.00180893	0	0.000386675	0	0.00674429	0	0.000264236	0	0.00148272	0	0.000352309	0	0.00107288	0	0.0198607	0	0.00385759	0	0	0	0.0085536	0	0	0	0.0346524	0	0	0	0.005264	0	0.0591239	0	0.0112581	2	0.777049	0.182983	0	0.00178359	0	0.00928689	0	0.00816975	0	8.30926e-05	0	0.0154321	0	0.0433821	0	0.00117283	0	0.000771605	0	0	0	0.002172	0	0.00180893	0	0	0	0.00220222	0	0.000264236	0	0.00593086	0	0	0	0.000119209	1	0.0689686	0	0.00709139	0	0.00095	0	0.0439854	0	0.0877325	0	0.188508	0	0.0479759	1	0.0197068	0	0.219551	0	0.269928	0.236565	0.279948	0	0.102822	0.0977125	0.106408	0	0.126071	0.118448	0.130292	0	0.143857	0.133988	0.176279	2	0.839744	0.0533061	0	0.309424	0.266131	0.312436	0	0.109576	0.103786	0.113359	0	0.143992	0.134105	0.147763	0	0.165432	0.152473	0.198106	2	0.954388	0.0721058	0	0.200828	1	1	0	0.0730261	1	1	0	0.0932073	1	1	0	0.107621	1	1	1	0.653819	0.479944
ENSG00000172878	METAP1D	NA	1	1	All	0	0.618393	1	1	0	0.00711899	0	0.0559989	0	0.026754	0	0.00750934	0	0	0	0.0118864	0	0.00761141	0	0.000192901	0	0	0	0.000703296	0	0.00046829	0	0	0	0.00123875	0	0.000264236	0	0	0	0.00437817	0	0.00190735	0	0.260235	0	0.0244083	0	0	0	0.0190888	0	0	0	0.0589949	0	0	0	0.000465303	0	0.0927077	0	0.0364618	0	0.136396	1	1	0	0.00178359	0	0.00710338	0	0.00724692	0	0.00301368	0	0	0	0	0	0	0	0	0	0	0	0.000176	0	0.000117112	0	0	0	0	0	0	0	0	0	0	0	0	0	0.0477811	0	0.00197999	0	0	0	0.00466504	0	0	0	0.0231044	0	0	0	0	0	0.0363635	0	0.00306107	0	0.280432	1	1	0	0.0053354	0	0.0278774	0	0.0135599	0	0.00449566	0	0	0	0	0	0	0	0	0	0	0	0.000527296	0	0.000351178	0	0	0	0	0	0	0	0	0	0	0	0	0	0.143951	0	0.00860912	0	0	0	0.0109517	0	0	0	0.0231044	0	0	0	0	0	0.0376719	0	0.00399671	0	0.337962	1	1	0	0.00178359	0	0.0281215	0	0.0131941	0	0.00301368	0	0	0	0.0118864	0	0.00761141	0	0.000192901	0	0	0	0.000176	0	0.000117112	0	0	0	0.00123875	0	0.000264236	0	0	0	0.00437817	0	0.00190735	0	0.116283	0	0.0157992	0	0	0	0.00813715	0	0	0	0.0358905	0	0	0	0.000465303	0	0.0550358	0	0.0324651	0	0.493277	1	0	0.000445898	0	0.00312621	0	0.00861058	0	0.00507753	0	0	0	0.00106977	0	0.0109221	0	0.000771605	0	0	0	0	0	0.00187379	0	0	0	0.000137638	0	0	0	0	0	0.00837458	0	0.00107288	0	0.282073	0	0.0138383	0	0	0	0.041041	0	0	0	0.0685235	0	0	0	0.000465303	0	0.0458535	0	0.535092	0.414384	0.438495	0	0.127013	0.119278	0.127259	0	0.245554	0.217729	0.226543	0	0.289538	0.251391	0.281796	0	0.429058	0.348878	0	0.686686	0.496759	0.519635	0	0.147741	0.137346	0.145854	0	0.316423	0.271249	0.280913	0	0.370262	0.309447	0.340027	0	0.569413	0.434143	0	0.42411	1	1	0	0.0970917	1	1	0	0.193392	1	1	0	0.230717	1	1	0	0.33653	1
ENSG00000104055	TGM5	NA	1	1	All	0	1.12717	1	1	0	0	0	0.0018479	0	0.0651817	0	0.00132948	0	0	0	0.0176533	0	0.0125	0	0	0	0	0	0.001584	0	0.0655416	0	0.000386675	0	0.00343871	0	0	0	0	0	0.00405391	0	0.000119209	0	0.337111	0	0.041301	0	0	0	0.0274991	0	0.0276452	0	0.249844	0	0.0328803	0	0.0100915	0	0.173391	0	0.0537679	0	0.0911693	1	1	0	0	0	0	0	0.00589068	0	0	0	0	0	0.00776992	0	0	0	0	0	0	0	0	0	0	0	0.000386675	0	0.000550554	0	0	0	0	0	0.00405391	0	0.000119209	0	0.00880535	0	0.00348563	0	0	0	0.00148502	0	0	0	0.0297003	0	0	0	0	0	0.0289221	0	0	0	0.183377	1	1	0	0	0	0	0	0.0134185	0	0	0	0	0	0.00988339	0	0	0	0	0	0	0	0	0	0	0	0.000386675	0	0.00219996	0	0	0	0	0	0.00405391	0	0.000119209	0	0.0523372	0	0.0196574	0	0	0	0.00503174	0	0	0	0.044762	0	0	0	0	0	0.031527	0	0	0	0.94379	1	1	0	0	0	0.0018479	0	0.0517633	0	0.00132948	0	0	0	0.00776992	0	0.0125	0	0	0	0	0	0.001584	0	0.0655416	0	0	0	0.00123875	0	0	0	0	0	0	0	0	0	0.284774	0	0.0216436	0	0	0	0.0224674	0	0.0276452	0	0.205082	0	0.0328803	0	0.0100915	0	0.141864	0	0.0537679	7	6.26821	0.436694	0	0.0367076	0	0.243962	0	0.131985	0	0.00916096	0	0	0	0.021423	0	0.00957028	0	0.0123457	0	0.0061849	0	0.001584	0	0.0104144	0	0.0015467	0	0.00880886	0	0.00237812	0	0.00942107	0	0.0276791	0	0.00107288	6	4.43299	0	0.348257	0	0.0038	0	0.277442	0	0	0	0.130134	0	0	0	0.0310835	1	0.510264	0	1.02745	0.642081	0.650478	0	0.086081	0.0824801	0.0917233	0	0.161213	0.148889	0.160026	0	0.866237	0.579469	0.587409	6	5.21059	0.269211	0	1.20551	0.700462	0.709447	0	0.0932773	0.0890591	0.0991946	0	0.191134	0.173978	0.186687	0	1.01438	0.637373	0.646625	8	6.94249	0.263442	0	0.716971	1	1	0	0.0609227	1	1	0	0.118666	1	1	0	0.598305	1	1	5	4.20659	0.411453
ENSG00000186038	HTR3E	NA	1	1	All	0	0.29805	1	1	0	0	0	0.000758046	0	0.0165096	0	0.000186958	0	0	0	0.00760726	0	0.0109221	0	0	0	0.0061849	0	0	0	0.00145849	0	0.00618113	0	0.0511235	0	0.000264236	0	0.00941509	0	0.000942454	0	0	0	0.00329847	0	0.00061578	0	0	0	0.00036823	0	0	0	0.0453229	0	0	0	0.0112404	0	0.065625	0	0.0600255	0	0.171086	1	1	0	0	0	4.73821e-05	0	0	0	0.000186958	0	0	0	0	0	0	0	0	0	0	0	0	0	0	0	0.000386675	0	0.0205478	0	0.000264236	0	0.00554769	0	0	0	0	0	0.00100059	0	0.000153695	0	0	0	0	0	0	0	0.0346753	0	0	0	0.0112404	0	0.0498455	0	0.04719	0	0.199056	1	1	0	0	0	0.000331607	0	0	0	0.000186958	0	0	0	0	0	0	0	0	0	0	0	0	0	0	0	0.00270106	0	0.0396207	0	0.000264236	0	0.00700776	0	0	0	0	0	0.00134711	0	0.000256821	0	0	0	0	0	0	0	0.035338	0	0	0	0.0112404	0	0.0498455	0	0.0509162	0	0.0989938	1	1	0	0	0	0.000426439	0	0.0165096	0	0	0	0	0	0.00760726	0	0.0109221	0	0	0	0.0061849	0	0	0	0.00145849	0	0.00348007	0	0.0115028	0	0	0	0.00240733	0	0.000942454	0	0	0	0.00195137	0	0.000358959	0	0	0	0.00036823	0	0	0	0.00998492	0	0	0	0	0	0.0157796	0	0.00910929	0	1.56443	1	0	0	0	0.00928689	0	0.0200535	0	0.0067305	0	0	0	0.00582431	0	0.028033	0	0	0	0.0061849	0	0.000704	0	0.00961668	0	0	0	0.00492699	0	0.000264236	0	0.00554769	0	0.0343988	0	0.00298023	0	0.871717	0	0.0750647	0	0.0021375	0	0.0314811	0	0.0777668	0	0.131858	0	0.0127201	0	0.0155831	0	0.211548	0	0.261449	0.230065	0.273953	0	0.155296	0.143838	0.151233	0	0.180742	0.165349	0.17591	0	0.0807078	0.0775368	0.125747	1	1.34984	0.39073	0	0.305998	0.263612	0.310166	0	0.174371	0.160015	0.167951	0	0.203022	0.18374	0.196047	0	0.102976	0.0978514	0.149482	1	1.72915	0.515752	0	0.196221	1	1	0	0.118054	1	1	0	0.136487	1	1	0	0.0597342	1	1	1	1.03	0.642994
ENSG00000175564	UCP3	NA	1	1	All	0	1.19259	1	1	0	0.00400924	0	0.115342	0	0.0761115	0	0.00251299	0	0.0710247	0	0.0484691	0	0.000780865	0	0	0	0	0	0	0	0.0214873	0	0.000386675	0	0.00903655	0	0	0	0.00148272	0	0.0188299	0	0.000476837	0	0.328592	0	0.0163839	0	0	0	0.0162827	0	0.0804468	0	0.0610927	0	0	0	0.0350884	0	0.213777	0	0.0709734	0	0.0887082	1	1	0	0.000445898	0	0.0497057	0	0.00429518	0	8.30926e-05	0	0.00111111	0	0.00159277	0	0.000195312	0	0	0	0	0	0	0	0.00306338	0	0	0	0	0	0	0	0	0	0.000942454	0	0	0	0.000683135	0	0.000614714	0	0	0	0.00153536	0	0	0	0.0117794	0	0	0	0	0	0.0126606	0	0	0	0.196902	1	1	0	0.00222564	0	0.0976348	0	0.0109241	0	0.00083036	0	0.0165802	0	0.00917153	0	0.000585553	0	0	0	0	0	0	0	0.00865185	0	0	0	0	0	0	0	0	0	0.00219555	0	0	0	0.0115979	0	0.00236652	0	0	0	0.00497658	0	0	0	0.0126574	0	0	0	0	0	0.0165045	0	0	0	0.995685	1	1	0	0.00178359	0	0.0177075	0	0.0651874	0	0.00168263	0	0.0544444	0	0.0392975	0	0.000195312	0	0	0	0	0	0	0	0.0128355	0	0.000386675	0	0.00903655	0	0	0	0.00148272	0	0.0166343	0	0.000476837	0	0.316994	0	0.0140174	0	0	0	0.0113061	0	0.0804468	0	0.0484353	0	0	0	0.0350884	0	0.197273	0	0.0709734	1	0.612006	0.457738	0	0.00178359	0	0.0142045	0	0.0340837	0	0.00207732	0	0.01	0	0.0350632	0	0.00312499	0	0.000192901	0	0	0	0.0044	0	0.00822666	0	0	0	0.00191481	0	0.00105694	0	0	0	0.0315192	0	0.00107288	0	0.0552517	0	0.00538187	0	0.0002375	0	0.0224652	0	0.0578352	0	0.211173	0	0.000779877	0	0.067712	1	0.0424485	0	1.09057	0.663976	0.671458	0	0.0847483	0.0812565	0.0906327	0	0.178508	0.163482	0.174139	0	0.912066	0.598307	0.605795	1	0.590788	0.118877	0	1.29133	0.725094	0.732723	0	0.0978104	0.0931792	0.103147	0	0.225378	0.201786	0.213252	0	1.06595	0.655599	0.664049	1	0.710143	0.159338	0	0.783748	1	1	0	0.0619243	1	1	0	0.138525	1	1	0	0.645223	1	1	0	0.422833	1
ENSG00000161542	PRPSAP1	NA	1	1	All	0	0.241554	1	1	0	0.00178359	0	0.00232159	0	0.0166566	0	0.000747582	0	0	0	0.00270996	0	0.000781247	0	0	0	0	0	0.000176	0	0.000117112	0	0.000386675	0	0.000550554	0	0.000264236	0	0	0	0.0145502	0	0.00107195	0	0.0233045	0	0.00900134	0	0	0	0.0038777	0	0	0	0.0981395	0	0	0	0.000465303	0	0.0476189	0	0.0170291	0	0.0777169	1	1	0	0	0	4.73821e-05	0	0.0131941	0	8.30926e-05	0	0	0	0.00123681	0	0	0	0	0	0	0	0	0	0	0	0	0	0	0	0.000264236	0	0	0	0.00316922	0	0.000476837	0	0.00311699	0	0.000999376	0	0	0	0.000673438	0	0	0	0.0480993	0	0	0	0	0	0	0	0.00635617	0	0.0957431	1	1	0	0	0	0.000615833	0	0.0149965	0	0.000415211	0	0	0	0.00147315	0	0	0	0	0	0	0	0	0	0	0	0	0	0	0	0.000264236	0	0	0	0.00556008	0	0.000952743	0	0.00918568	0	0.00239034	0	0	0	0.00255776	0	0	0	0.0500403	0	0	0	0	0	0	0	0.00729134	0	0.14581	1	1	0	0.00178359	0	0.00170576	0	0.00166008	0	0.00033237	0	0	0	0.00123681	0	0.000781247	0	0	0	0	0	0.000176	0	0.000117112	0	0.000386675	0	0.000550554	0	0	0	0	0	0.00899016	0	0.000119209	0	0.0141188	0	0.006611	0	0	0	0.00131994	0	0	0	0.0480993	0	0	0	0.000465303	0	0.0476189	0	0.00973774	0	0.39347	1	0	0	0	0.0153518	0	0.00861058	0	0.000519329	0	0	0	0.00271009	0	0.00312499	0	0	0	0	0	0.000176	0	0.000117112	0	0.00348007	0	0.0111487	0	0.0129475	0	0	0	0	0	0	0	0.0790034	0	0.00538187	0	0.00095	0	0.00131994	0	0.0176118	0	0.0974325	0	0.00973502	0	0.00314121	0	0.120708	0	0.215177	0.193601	0.241531	0	0.0709771	0.0685168	0.0782566	0	0.0843097	0.0808534	0.0941341	0	0.130867	0.122665	0.166271	0	0.407037	0.33438	0	0.252418	0.22308	0.273976	0	0.0795543	0.0764721	0.0869016	0	0.103834	0.0986252	0.113569	0	0.148584	0.138072	0.1852	0	0.455449	0.365837	0	0.161219	1	1	0	0.055063	1	1	0	0.0676322	1	1	0	0.0935867	1	1	0	0.294881	1
ENSG00000177465	ACOT4	NA	1	1	All	0	0.351492	1	1	0	0.00400539	0	0.000758046	0	0.0211272	0	0.00207717	0	0	0	0.00123681	0	0	0	0	0	0	0	0	0	0.00627161	0	0	0	0.000137638	0	0.00666838	0	0.000370679	0	0.000352309	0	0	0	0.0336448	0	0.00396193	0	0.0002375	0	0.00553363	0	0	0	0.078038	0	0.0157051	0	0.000465303	0	0.10607	0	0.0648302	0	0.0809026	1	1	0	0.00178359	0	4.73821e-05	0	0.000975941	0	2.07732e-05	0	0	0	0	0	0	0	0	0	0	0	0	0	0.000787802	0	0	0	0	0	0.00169895	0	0	0	0	0	0	0	0.00635083	0	0.000103205	0	0.0002375	0	0.00016504	0	0	0	0	0	0	0	0.000465303	0	0.0481963	0	0.02007	0	0.105877	1	1	0	0.00355949	0	0.000331607	0	0.00204206	0	0.000394548	0	0	0	0	0	0	0	0	0	0	0	0	0	0.00172047	0	0	0	0	0	0.00274613	0	0	0	0	0	0	0	0.0154478	0	0.00113499	0	0.0002375	0	0.000757164	0	0	0	0	0	0	0	0.000465303	0	0.0506896	0	0.0263504	0	0.245615	1	1	0	0.000445898	0	0.000426439	0	0.0190852	0	0.00168263	0	0	0	0.00123681	0	0	0	0	0	0	0	0	0	0.00455115	0	0	0	0.000137638	0	0.00392225	0	0.000370679	0	0.000352309	0	0	0	0.018197	0	0.00282694	0	0	0	0.00477647	0	0	0	0.078038	0	0.0157051	0	0	0	0.0553809	0	0.0384798	0	0.511583	1	0	0.00178359	0	0.010661	0	0.0134505	0	0.00101788	0	0.00111111	0	0.00441985	0	0.00175781	0	0.000192901	0	0.0061849	0	0	0	0.00180893	0	0.00348007	0	0.0111487	0	0.00169895	0	0	0	0.00601888	0	0.000119209	0	0.0365487	0	0.00282694	0	0	0	0.00589939	0	0	0	0.227998	0	0	0	0	0	0.173455	0	0.3218	0.275157	0.313834	0	0.0767039	0.073836	0.0834268	0	0.0973004	0.0927166	0.10526	0	0.224499	0.201084	0.236952	0	0.526838	0.409531	0	0.375674	0.313174	0.354781	0	0.079891	0.076783	0.0871976	0	0.11033	0.104461	0.119029	0	0.265344	0.233058	0.270923	0	0.57702	0.438431	0	0.229326	1	1	0	0.049422	1	1	0	0.0661316	1	1	0	0.163194	1	1	0	0.383187	1
ENSG00000214021	TTLL3	NA	1	1	All	0	0.78972	1	1	0	0.00401308	0	0.00397745	0	0.00332505	0	0.00101779	0	0	0	0.00270996	0	0.000780865	0	0	0	0	0	0	0	0.00105369	0	0	0	0.00903355	0	0.000264236	0	0	0	0	0	0.000119209	0	0.150786	0	0.0326671	0	0.00213512	0	0.0359863	0	0.050223	0	0.125987	0	0.151565	0	0.0134357	0	0.149741	0	0.0508999	0	0.109006	1	1	0	0	0	0.00170553	0	0.000538581	0	2.07732e-05	0	0	0	0.00123681	0	0.000195312	0	0	0	0	0	0	0	0.000117112	0	0	0	0.00191481	0	0	0	0	0	0	0	0	0	0.025719	0	0.00258033	0	0.0002375	0	0.00148502	0	0	0	0.0264691	0	0	0	0	0	0.0339611	0	0.012825	0	0.188515	1	1	0	0	0	0.00284028	0	0.00136132	0	0.000269957	0	0	0	0.00147315	0	0.000585553	0	0	0	0	0	0	0	0.000585245	0	0	0	0.00410656	0	0	0	0	0	0	0	0	0	0.0763035	0	0.00968948	0	0.00118512	0	0.0056766	0	0	0	0.0295235	0	0	0	0	0	0.0372029	0	0.0177121	0	0.601205	1	1	0	0.00401308	0	0.00113717	0	0.00196374	0	0.000747833	0	0	0	0.00123681	0	0.000195312	0	0	0	0	0	0	0	0.000468447	0	0	0	0.00492699	0	0.000264236	0	0	0	0	0	0.000119209	0	0.0744821	0	0.0229776	0	0.00095	0	0.0303097	0	0.050223	0	0.0964632	0	0.151565	0	0.0134357	0	0.112538	0	0.0331879	3	1.65491	0.230924	0	0.000445898	0	0.0528297	0	0.0135268	0	0.00407154	0	0	0	0.0230095	0	0.00312499	0	0.00173611	0	0.00401476	0	0.000176	0	0.00749516	0	0.0139203	0	0.046045	0	0.00660589	0	0.00593086	0	0.0112185	0	0.00762939	0	0.845791	0	0.0557944	0	0.0002375	0	0.0400424	1	0.050223	2	0.423645	0	0.0216752	0	0.00186121	0	0.0138611	0	0.698258	0.502549	0.518623	0	0.0994432	0.0946587	0.103432	0	0.163149	0.150535	0.161584	0	0.535109	0.414395	0.431581	3	1.50269	0.06598	0	0.829505	0.563735	0.581145	0	0.11089	0.104962	0.1145	0	0.198862	0.180337	0.192805	0	0.630643	0.467751	0.48604	3	1.96496	0.13661	0	0.548815	1	1	0	0.0687306	1	1	0	0.120979	1	1	0	0.427837	1	1	0	1.17962	1
ENSG00000073146	MOV10L1	NA	1	1	All	0	0.431566	1	1	0	0	0	0.000521428	0	0.0100555	0	0.00051914	0	0	0	0	0	0	0	0	0	0	0	0.000704	0	0	0	0.000386675	0	0.000550554	0	0.000264236	0	0	0	0.00435874	0	0	0	0.128439	0	0.0169784	0	0	0	0.0126047	0	0	0	0.0722883	0	0	0	0.00186121	0	0.164903	0	0.0171303	0	0.0803294	1	1	0	0	0	0	0	0.00261326	0	8.30926e-05	0	0	0	0	0	0	0	0	0	0	0	0	0	0	0	0	0	0	0	0	0	0	0	0	0	0	0	0.00921899	0	0.0030534	0	0	0	0.000441245	0	0	0	0.0140226	0	0	0	0	0	0.0508968	0	0	0	0.111717	1	1	0	0	0	0	0	0.00409013	0	0.000332182	0	0	0	0	0	0	0	0	0	0	0	0	0	0	0	0	0	0	0	0	0	0	0	0	0	0	0	0.0266352	0	0.0080995	0	0	0	0.00119379	0	0	0	0.0148925	0	0	0	0	0	0.0564735	0	0	0	0.319849	1	1	0	0	0	0.000521428	0	0.00596536	0	0.000186958	0	0	0	0	0	0	0	0	0	0	0	0.000704	0	0	0	0.000386675	0	0.000550554	0	0.000264236	0	0	0	0.00435874	0	0	0	0.101804	0	0.00887892	0	0	0	0.0114109	0	0	0	0.0573958	0	0	0	0.00186121	0	0.10843	0	0.0171303	5	2.83867	0.158396	0	0.00713436	0	0.0945979	0	0.135204	0	0.0067305	0	0.111111	0	0.026611	0	0.0163727	0	0	0	0.0349392	0	0.0044	1	0.0566821	0	0.000386675	0	0.00123875	0	0.000264236	0	0.000370679	0	0	0	0.00190735	1	0.596728	0	0.0811614	0	0	0	0.0893621	0	0.0936895	1	0.560694	1	0.033723	0	0.0468646	1	0.838501	0	0.394056	0.325684	0.358108	0	0.076739	0.0738685	0.083452	0	0.100584	0.0956908	0.108277	0	0.293472	0.25433	0.28444	5	2.66103	0.053652	0	0.446084	0.35987	0.396255	0	0.0805205	0.077364	0.0877633	0	0.117121	0.110523	0.124939	0	0.328963	0.28033	0.313551	5	3.14525	0.0992641	0	0.265975	1	1	0	0.0477119	1	1	0	0.0685963	1	1	0	0.197379	1	1	3	1.81731	0.274019
ENSG00000127951	FGL2	NA	1	1	All	0	0.189058	1	1	0	0	0	0.000426394	0	0.00332527	0	2.07732e-05	0	0.00111111	0	0.0108303	0	0.00175781	0	0	0	0.00100369	0	0.000176	0	0.00105369	0	0.000386675	0	0.000550366	0	0.000264236	0	0.000370679	0	0	0	0.000119209	0	0.0554147	0	0.00128415	0	0	0	0.000997924	0	0.0109229	0	0.0228815	0	0.0515257	0	0	0	0.0133772	0	0.011258	0	0.094997	1	1	0	0	0	4.73821e-05	0	0.000228138	0	0	0	0	0	0	0	0	0	0	0	0	0	0.000176	0	0.000117112	0	0.000386675	0	0.000137638	0	0.000264236	0	0.000370679	0	0	0	0	0	0.000445583	0	0.000153695	0	0	0	0	0	0.0109229	0	0.0113308	0	0.0515257	0	0	0	0.0133772	0	0.00551326	0	0.101812	1	1	0	0	0	0.000236866	0	0.000721873	0	0	0	0	0	0	0	0	0	0	0	0	0	0.000176	0	0.000585245	0	0.000386675	0	0.000412727	0	0.000264236	0	0.000370679	0	0	0	0	0	0.00517678	0	0.000359947	0	0	0	0	0	0.0109229	0	0.0115507	0	0.0515257	0	0	0	0.0133772	0	0.00574476	0	0.087246	1	1	0	0	0	0.000189528	0	0.0026034	0	2.07732e-05	0	0.00111111	0	0.0108303	0	0.00175781	0	0	0	0.00100369	0	0	0	0.000468447	0	0	0	0.000137638	0	0	0	0	0	0	0	0.000119209	0	0.0502379	0	0.000924198	0	0	0	0.000997924	0	0	0	0.0113308	0	0	0	0	0	0	0	0.00551326	0	0.941275	1	0	0.00401308	0	0.00800758	0	0.012064	0	8.30926e-05	0	0	0	0.0108303	0	0.00488279	0	0	0	0	0	0.000704	0	0.00105401	0	0	0	0	0	0.000264236	0	0	0	0	0	0.00107288	0	0.417101	0	0.0150935	0	0	0	0.00589939	0	0	0	0.0508397	0	0	0	0.00418773	0	0.405177	0	0.173857	0.159583	0.211325	0	0.0915059	0.0874441	0.0964469	0	0.0970506	0.0924899	0.10506	0	0.0768062	0.0739307	0.122371	0	0.940428	0.609539	0	0.196701	0.178564	0.234537	0	0.0947183	0.0903709	0.100451	0	0.101847	0.0968326	0.111938	0	0.0948541	0.0904944	0.142574	0	1.03376	0.644332	0	0.121821	1	1	0	0.0620075	1	1	0	0.0666939	1	1	0	0.0551271	1	1	0	0.636623	1
ENSG00000174292	TNK1	NA	1	1	All	0	0.294721	1	1	0	0	0	0.00118446	0	0.0131912	0	0.00750934	0	0	0	0.0146362	0	0.00273398	0	0.000192901	0	0	0	0	0	0	0	0	0	0	0	0.00237812	0	0	0	0.0152337	0	0.000476837	0	0.0648922	0	0.00233636	0	0	0	0.00407197	0	0	0	0.0536186	0	0	0	0.004589	0	0.0609866	0	0.0466893	0	0.11657	1	1	0	0	0	4.73821e-05	0	0.00861058	0	0.00301368	0	0	0	0	0	0.00117283	0	0.000192901	0	0	0	0	0	0	0	0	0	0	0	0.00237812	0	0	0	0	0	0	0	0.0294344	0	0.000232211	0	0	0	0.00228585	0	0	0	0.0231044	0	0	0	0	0	0.0460979	0	0	0	0.146013	1	1	0	0	0	0.000426349	0	0.0105779	0	0.00449566	0	0	0	0	0	0.00156116	0	0.000192901	0	0	0	0	0	0	0	0	0	0	0	0.00237812	0	0	0	0	0	0	0	0.0522917	0	0.0011607	0	0	0	0.00341534	0	0	0	0.0231044	0	0	0	0	0	0.0464083	0	0	0	0.148708	1	1	0	0	0	0.000758114	0	0.00261326	0	0.00301368	0	0	0	0.0146362	0	0.00117283	0	0	0	0	0	0	0	0	0	0	0	0	0	0	0	0	0	0.0152337	0	0.000476837	0	0.0126005	0	0.00117566	0	0	0	0.000656631	0	0	0	0.0305142	0	0	0	0.004589	0	0.0145784	0	0.0466893	2	0.9923	0.261408	0	0.021849	0	0.0684198	0	0.0204548	0	0.00366037	0	0.00111111	0	0.00274481	0	0.024549	0	0.000192901	0	0	0	0.000704	0	0.00421603	0	0.0015467	0	0.000550554	0	0	0	0.000370679	0	0.0198706	0	0.00107288	0	0.109609	1	0.0271702	0	0.0038	0	0.0564054	0	0.0435566	0	0.16676	0	0	0	0.0370692	1	0.376616	0	0.267175	0.234461	0.277978	0	0.1066	0.101115	0.109698	0	0.129492	0.121459	0.133221	0	0.137682	0.128625	0.171522	1	0.98613	0.259139	0	0.334309	0.284168	0.328839	0	0.127888	0.120048	0.128999	0	0.174308	0.159962	0.173106	0	0.160002	0.147858	0.193966	2	1.1396	0.107685	0	0.193613	1	1	0	0.078931	1	1	0	0.0991568	1	1	0	0.0944564	1	1	2	0.732347	0.167123
ENSG00000188782	CATSPER4	NA	1	1	All	0	0.438082	1	1	0	0	0	0.00312585	0	0.0085538	0	0.000747833	0	0	0	0.00441985	0	0.00273398	0	0	0	0	0	0.00158259	0	0.00187379	0	0	0	0.000137638	0	0	0	0	0	0	0	0.00107288	0	0.153041	0	0.0162793	0	0	0	0.0228667	0	0	0	0.0862357	0	0	0	0.0234037	0	0.108946	0	0.00306107	0	0.0825902	1	1	0	0	0	0.000663462	0	0.00203391	0	0	0	0	0	0	0	0.00117283	0	0	0	0	0	0.000176	0	0	0	0	0	0	0	0	0	0	0	0	0	0	0	0.0291168	0	0.00191147	0	0	0	0.00316905	0	0	0	0.0273659	0	0	0	0	0	0.0169808	0	0	0	0.146489	1	1	0	0	0	0.00142032	0	0.00285385	0	0	0	0	0	0	0	0.00156116	0	0	0	0	0	0.000878592	0	0	0	0	0	0	0	0	0	0	0	0	0	0	0	0.0768325	0	0.00562259	0	0	0	0.0116666	0	0	0	0.0286726	0	0	0	0	0	0.0169808	0	0	0	0.291593	1	1	0	0	0	0.00170553	0	0.00569995	0	0.000747833	0	0	0	0.00441985	0	0.00117283	0	0	0	0	0	0.000704	0	0.00187379	0	0	0	0.000137638	0	0	0	0	0	0	0	0.00107288	0	0.0762086	0	0.0106567	0	0	0	0.0112001	0	0	0	0.0575631	0	0	0	0.0234037	0	0.0919656	0	0.00306107	0	0.820682	1	0	0.00474695	0	0.0110801	0	0.0211274	0	0.00299133	0	0	0	0.00636608	0	0.00468461	0	0.000192901	0	0.0061849	0	0.000704	0	0.00421603	0	0.00966686	0	0.000550554	0	0.000264236	0	0.000370679	0	0	0	0.000476837	0	0.218492	0	0.0408386	0	0.00095	0	0.0177579	0	0	0	0.0772811	0	0	0	0.00597637	0	0.385762	0	0.392261	0.324472	0.357039	0	0.0765032	0.07365	0.0832396	0	0.125384	0.117842	0.129695	0	0.266877	0.234233	0.266817	0	0.811325	0.555731	0	0.466707	0.372936	0.408016	0	0.0842699	0.0808169	0.0911095	0	0.154672	0.143304	0.15692	0	0.312035	0.268044	0.302362	0	0.95923	0.616812	0	0.283655	1	1	0	0.0528398	1	1	0	0.0942897	1	1	0	0.189365	1	1	0	0.594885	1
ENSG00000198959	TGM2	NA	1	1	All	0	0.622325	1	1	0	0.000445898	0	0.00473801	0	0.00971633	0	0.00101788	0	0.01	0	0.0143825	0	0.00468385	0	0.000192901	0	0	0	0.000703296	0	0.00105401	0	0.00966686	0	0.0111487	0	0.00105618	0	0.00333611	0	0.000915796	0	0.000476837	0	0.0889577	0	0.00270923	0	0	0	0.00720936	0	0	0	0.145928	0	0	0	0.0142067	0	0.246749	0	0.0430291	0	0.0873556	1	1	0	0.000445898	0	4.73821e-05	0	0.00290115	0	0	0	0	0	0	0	0.00117283	0	0	0	0	0	0.000176	0	0	0	0	0	0	0	0.000264236	0	0	0	0	0	0	0	0.00681429	0	0.000999376	0	0	0	0.000383917	0	0	0	0.0192942	0	0	0	0	0	0.0474643	0	0.00739206	0	0.154028	1	1	0	0.000445898	0	0.000900058	0	0.00487162	0	0	0	0	0	0	0	0.00194948	0	0	0	0	0	0.000527296	0	0	0	0	0	0	0	0.000791948	0	0	0	0	0	0	0	0.0311492	0	0.00146303	0	0	0	0.00167565	0	0	0	0.0232793	0	0	0	0	0	0.0753428	0	0.0116312	0	0.468297	1	1	0	0	0	0.00383795	0	0.00484471	0	0.00101788	0	0.01	0	0.0143825	0	0.00273436	0	0.000192901	0	0	0	0.000176	0	0.00105401	0	0.00966686	0	0.0111487	0	0.000264236	0	0.00333611	0	0.000915796	0	0.000476837	0	0.0578085	0	0.00124619	0	0	0	0.00553371	0	0	0	0.122649	0	0	0	0.0142067	0	0.171407	0	0.0313979	0	1.47459	1	0	0.00713436	0	0.113764	0	0.0346346	0	0.00749911	0	0	0	0.0232972	0	0.0128676	0	0.000771605	0	0	0	0.000704	0	0.0229539	0	0.00618679	0	0.00220222	0	0.00105694	0	0.00148272	0	0.00463622	0	0.00298023	0	0.562834	0	0.0558163	0	0.00095	0	0.0471905	0	0.0142674	0	0.212916	0	0.0150238	0	0.0538241	0	0.269592	0	0.578747	0.4394	0.460926	0	0.0834621	0.080074	0.0894961	0	0.140399	0.130989	0.142503	0	0.438348	0.354899	0.376908	1	1.46858	0.431605	0	0.660954	0.483642	0.50753	0	0.0882522	0.08447	0.0947317	0	0.16429	0.151504	0.164996	0	0.496665	0.391443	0.41553	1	1.8502	0.551932	0	0.402945	1	1	0	0.0523372	1	1	0	0.0961942	1	1	0	0.30675	1	1	1	1.16053	0.686679
ENSG00000115232	ITGA4	NA	1	1	All	0	0.195084	1	1	0	0	0	0.000189528	0	0.00317387	0	0.000399131	0	0	0	0	0	0	0	0	0	0	0	0.000176	0	0.00180893	0	0	0	0.00191481	0	0.00422777	0	0.00148272	0	0.000942454	0	0.000119209	0	0.0223375	0	0.00151104	0	0.0002375	0	0.000383917	0	0	0	0.0183973	0	0	0	0.0057293	0	0.123048	0	0.00900491	0	0.106412	1	1	0	0	0	0	0	0.000975941	0	0	0	0	0	0	0	0	0	0	0	0	0	0	0	0	0	0	0	0	0	0	0	0	0	0	0	0	0	0.00239753	0	2.58012e-05	0	0	0	0	0	0	0	0	0	0	0	0.005264	0	0.0913145	0	0.00643427	0	0.111624	1	1	0	0	0	0	0	0.00113996	0	0	0	0	0	0	0	0	0	0	0	0	0	0	0	0	0	0	0	0	0	0	0	0	0	0	0	0	0	0.00519003	0	0.000335376	0	0	0	0	0	0	0	0	0	0	0	0.005264	0	0.0932603	0	0.00643427	0	0.0834601	1	1	0	0	0	0.000189528	0	0.00203391	0	0.000399131	0	0	0	0	0	0	0	0	0	0	0	0.000176	0	0.00180893	0	0	0	0.00191481	0	0.00422777	0	0.00148272	0	0.000942454	0	0.000119209	0	0.0171475	0	0.00117566	0	0.0002375	0	0.000383917	0	0	0	0.0183973	0	0	0	0.000465303	0	0.0297879	0	0.00257064	2	1.25142	0.355874	0	0.00178359	0	0.0398484	0	0.107274	0	0.00301368	0	0	0	0.0204968	0	0.0148207	0	0.000192901	0	0	0	0.001584	0	0.0128355	0	0	0	0.00492699	0	0.00422777	0	0	0	0.000942454	0	0.000476837	2	0.409098	0	0.00882648	0	0.0002375	0	0.0321895	0	0	0	0.112174	0	0.0127201	0	0.00712521	0	0.456628	0	0.184748	0.168686	0.219397	0	0.102889	0.0977732	0.106467	0	0.107444	0.101873	0.114261	0	0.0773038	0.0743914	0.122825	2	1.18447	0.117162	0	0.19855	0.180081	0.2359	0	0.106999	0.101473	0.111159	0	0.112587	0.106481	0.121007	0	0.0859627	0.0823716	0.134928	2	1.35359	0.155401	0	0.130471	1	1	0	0.0684535	1	1	0	0.0716947	1	1	0	0.0587761	1	1	1	0.84899	0.572153
ENSG00000182405	PGBD4	NA	1	1	All	0	0.18991	1	1	0	0.000445898	0	0	0	0.00861058	0	0	0	0	0	0	0	0	0	0	0	0	0	0.000176	0	0.000787802	0	0	0	0	0	0	0	0	0	0	0	0	0	0.00196364	0	0.000232211	0	0	0	0.000660084	0	0	0	0.044199	0	0	0	0	0	0.123104	0	0.00973072	0	0.110983	1	1	0	0	0	0	0	0	0	0	0	0	0	0	0	0	0	0	0	0	0	0	0	0	0	0	0	0	0	0	0	0	0	0	0	0	0	0.000901783	0	0	0	0	0	0	0	0	0	0.0135807	0	0	0	0	0	0.0965003	0	0	0	0.111045	1	1	0	0	0	0	0	0	0	0	0	0	0	0	0	0	0	0	0	0	0	0	0	0	0	0	0	0	0	0	0	0	0	0	0	0	0	0.000964379	0	0	0	0	0	0	0	0	0	0.0135807	0	0	0	0	0	0.0965003	0	0	0	0.078865	1	1	0	0.000445898	0	0	0	0.00861058	0	0	0	0	0	0	0	0	0	0	0	0	0	0.000176	0	0.000787802	0	0	0	0	0	0	0	0	0	0	0	0	0	0.000999264	0	0.000232211	0	0	0	0.000660084	0	0	0	0.0306184	0	0	0	0	0	0.0266041	0	0.00973072	0	0.145869	1	0	0.00401308	0	0.00681853	0	0.0148861	0	0.00033237	0	0	0	0.000118864	0	0.00468461	0	0	0	0	0	0	0	0.00180893	0	0.00618679	0	0.0166543	0	0	0	0.00148272	0	0	0	0	0	0.0183357	0	0.00121949	0	0	0	0.00466504	0	0.0209563	0	0.0337717	0	0.00376493	0	0	0	0.00616997	0	0.188074	0.171446	0.221704	0	0.110847	0.104924	0.113277	0	0.110907	0.104978	0.117163	0	0.0771671	0.0742649	0.122714	0	0.143006	0.133251	0	0.189051	0.172256	0.22888	0	0.108817	0.103106	0.112723	0	0.108881	0.103163	0.117779	0	0.0801703	0.0770408	0.130162	0	0.163741	0.151038	0	0.118889	1	1	0	0.0667893	1	1	0	0.0668242	1	1	0	0.0520648	1	1	0	0.103508	1
ENSG00000039123	SKIV2L2	NA	1	1	All	0	1.30343	1	1	0	0	0	0.00170576	0	0.0423565	0	0.00251355	0	0	0	0.0113374	0	0.00312499	0	0.000192901	0	0	0	0.00158259	0	0.000117112	0	0	0	0	0	0.000264236	0	0.0014812	0	0.000352309	0	0.000119209	0	0.741289	0	0.0293428	0	0	0	0.0306992	0	0	0	0.0566148	0	0.0127201	0	0.0154867	0	0.334482	0	0.0176456	0	0.0801193	1	1	0	0	0	0	0	0	0	0	0	0	0	0	0	0	0	0	0	0	0	0.000176	0	0	0	0	0	0	0	0	0	0.000370679	0	0	0	0	0	0.00157884	0	0.000358959	0	0	0	0.00010775	0	0	0	0	0	0	0	0	0	0.077527	0	0	0	0.143478	1	1	0	0	0	0	0	0	0	0	0	0	0	0	0	0	0	0	0	0	0	0.000878592	0	0	0	0	0	0	0	0	0	0.00111052	0	0	0	0	0	0.0510296	0	0.00314301	0	0	0	0.00344708	0	0	0	0	0	0	0	0	0	0.0838687	0	0	0	1.15995	1	1	0	0	0	0.00170576	0	0.0423565	0	0.00251355	0	0	0	0.0113374	0	0.00312499	0	0.000192901	0	0	0	0.000704	0	0.000117112	0	0	0	0	0	0.000264236	0	0.000370679	0	0.000352309	0	0.000119209	0	0.690259	0	0.0261998	0	0	0	0.0272521	0	0	0	0.0566148	0	0.0127201	0	0.0154867	0	0.250614	0	0.0176456	4	1.65313	0.0863051	0	0.00713436	0	0.0485193	0	0.00971781	0	0.00467396	0	0	0	0.0327253	0	0.000195312	0	0.000771605	0	0	0	0.001584	0	0.00187379	0	0.000386675	0	0.00880886	0	0.000264236	0	0.00926697	0	0.00139983	0	0.000119209	0	0.346941	0	0.046043	0	0.00095	0	0.0553866	0	0.0309896	0	0.138669	0	0	0	0.05476	4	0.851949	0	1.1358	0.678836	0.685599	0	0.0778679	0.0749133	0.0844909	0	0.128479	0.120568	0.132324	0	1.00732	0.634805	0.641011	4	1.5545	0.021259	0	1.34745	0.740097	0.747011	0	0.0706548	0.0682165	0.0789513	0	0.139431	0.130147	0.143903	0	1.20802	0.701211	0.707379	4	1.77345	0.0345178	0	0.851313	1	1	0	0.0513524	1	1	0	0.0935191	1	1	0	0.757794	1	1	2	1.11553	0.306653
ENSG00000084207	GSTP1	NA	1	1	All	0	0.192261	1	1	0	0	0	0	0	0.00166006	0	0.00115585	0	0	0	0.00159277	0	0	0	0	0	0	0	0	0	0.000787802	0	0	0	0	0	0	0	0	0	0	0	0.00242615	0	0.00313794	0	0.000999376	0	0	0	0.00359306	0	0	0	0.0300564	0	0	0	0.000465303	0	0.103615	0	0.0427713	0	0.0815459	1	1	0	0	0	0	0	0.000788991	0	0	0	0	0	0	0	0	0	0	0	0	0	0	0	0	0	0	0	0	0	0	0	0	0	0	0	0	0	0.00119522	0	0	0	0	0	0.000341293	0	0	0	0.0149199	0	0	0	0.000465303	0	0.021064	0	0.0427713	0	0.083512	1	1	0	0	0	0	0	0.00087107	0	0	0	0	0	0	0	0	0	0	0	0	0	0	0	0	0	0	0	0	0	0	0	0	0	0	0	0	0	0.00160143	0	0	0	0	0	0.000341293	0	0	0	0.0151365	0	0	0	0.000465303	0	0.0223251	0	0.0427713	0	0.108749	1	1	0	0	0	0	0	0.000788991	0	0.00115585	0	0	0	0.00159277	0	0	0	0	0	0	0	0	0	0.000787802	0	0	0	0	0	0	0	0	0	0	0	0.00242615	0	0.00153651	0	0.000999376	0	0	0	0.00325177	0	0	0	0.0149199	0	0	0	0	0	0.08129	0	0	0	0.152093	1	0	0	0	0.00312621	0	0.00261326	0	0.00115585	0	0	0	0.0273058	0	0.000195312	0	0	0	0	0	0	0	0.000787802	0	0	0	0.0137638	0	0.00105694	0	0	0	0.00494871	0	0	0	0.00789169	0	0.000999376	0	0.0002375	0	0.00202526	0	0	0	0.0149199	0	0	0	0.000465303	0	0.0706002	0	0.188333	0.171661	0.221809	0	0.0833839	0.0800021	0.0894364	0	0.0851042	0.0815835	0.0948093	0	0.103229	0.0980797	0.144684	0	0.171232	0.157374	0	0.195582	0.177644	0.233845	0	0.0845449	0.0810696	0.0913423	0	0.0868556	0.0831905	0.0987451	0	0.108726	0.103024	0.154153	0	0.183075	0.167294	0	0.117896	1	1	0	0.0525448	1	1	0	0.0538385	1	1	0	0.064058	1	1	0	0.113832	1
ENSG00000106804	C5	NA	1	1	All	0	0.483985	1	1	0	0	0	0.0170823	0	0.0346198	0	0.000186958	0	0.00444444	0	0.00494459	0	0.00702014	0	0	0	0.00100369	0	0.000176	0	0.000468447	0	0.000386675	0	0.0137622	0	0.000264236	0	0.00942107	0	0.000647382	0	0.000476837	0	0.0510825	0	0.00208924	0	0	0	0.00364982	0	0.0368902	0	0	0	0.0269282	0	0.00743908	0	0.171169	0	0.0898319	0	0.0984937	1	1	0	0	0	0.00682302	0	0.00711693	0	0	0	0	0	0.00235475	0	0.00468461	0	0	0	0.00100369	0	0	0	0	0	0	0	0.000137638	0	0	0	0	0	0.000647382	0	0	0	0.00687899	0	0.000645031	0	0	0	0.000506333	0	0	0	0	0	0	0	0.000465303	0	0.0433906	0	0.0238395	0	0.149568	1	1	0	0	0	0.0147606	0	0.0169619	0	0	0	0	0	0.00258984	0	0.00584731	0	0	0	0.00100369	0	0	0	0	0	0	0	0.00261344	0	0	0	0	0	0.000647382	0	0	0	0.0230733	0	0.00167642	0	0	0	0.00151073	0	0	0	0	0	0	0	0.00325135	0	0.0446501	0	0.0309815	0	0.334417	1	1	0	0	0	0.00232172	0	0.0176579	0	0.000186958	0	0.00444444	0	0.00235475	0	0.00117283	0	0	0	0	0	0.000176	0	0.000468447	0	0.000386675	0	0.0111487	0	0.000264236	0	0.00942107	0	0	0	0.000476837	0	0.0280092	0	0.00041282	0	0	0	0.00213909	0	0.0368902	0	0	0	0.0269282	0	0.00418773	0	0.126519	0	0.0588504	1	1.81534	0.837218	0	0.11415	0	0.383795	0	0.08817	0	0.00299133	0	0	0	0.0489593	0	0.0292202	0	0.000192901	0	0.0090332	0	0.000704	0	0.0141705	0	0.0015467	0	0.00495499	0	0.0446558	0	0.0193669	0	0.0816221	0	0.00584126	1	0.451748	0	0.0392966	0	0.0038	0	0.0204883	0	0.0368902	0	0.127652	0	0.0784808	0	0.0167509	0	0.19086	0	0.4583	0.367642	0.395909	0	0.0944537	0.0901301	0.0991299	0	0.137563	0.12852	0.140133	0	0.320737	0.274386	0.30229	1	1.65792	0.493574	0	0.482539	0.382785	0.416544	0	0.100761	0.095851	0.105701	0	0.155496	0.14401	0.157598	0	0.327043	0.278947	0.312216	1	2.01933	0.5992	0	0.290128	1	1	0	0.0481718	1	1	0	0.0826816	1	1	0	0.207446	1	1	1	1.24404	0.711784
ENSG00000085491	SLC25A24	NA	1	1	All	0	0.294136	1	1	0	0	0	0.0038357	0	0.00593079	0	0.000186895	0	0	0	0.00382727	0	0.00761066	0	0.000192901	0	0	0	0.000176	0	0.00990539	0	0.00154481	0	0.000137638	0	0.000264236	0	0	0	0.00139976	0	0.000119209	0	0.0526808	0	0.00208924	0	0.0002375	0	0.00943855	0	0	0	0.0745294	0	0	0	0	0	0.0725799	0	0.0474493	0	0.0919103	1	1	0	0	0	0.00118455	0	4.11872e-05	0	8.30926e-05	0	0	0	0.00179578	0	0.00215034	0	0	0	0	0	0.000176	0	0.00212918	0	0.000386675	0	0.000137638	0	0	0	0	0	0.000352309	0	0.000119209	0	0.0253823	0	0.000645031	0	0	0	0.00316905	0	0	0	0.0359783	0	0	0	0	0	0.012176	0	0.00600369	0	0.118971	1	1	0	0	0	0.00307759	0	0.000947137	0	0.000166122	0	0	0	0.0020315	0	0.00292317	0	0	0	0	0	0.000176	0	0.00282328	0	0.00115814	0	0.000137638	0	0	0	0	0	0.000580842	0	0.000119209	0	0.0381797	0	0.00167642	0	0	0	0.0066108	0	0	0	0.0385511	0	0	0	0	0	0.0131159	0	0.00669675	0	0.175165	1	1	0	0	0	0.000758114	0	0.00498365	0	2.07732e-05	0	0	0	0.00179578	0	0.00468748	0	0.000192901	0	0	0	0	0	0.00708211	0	0.000386675	0	0	0	0.000264236	0	0	0	0.000818919	0	0	0	0.0145011	0	0.00041282	0	0.0002375	0	0.00282775	0	0	0	0.0359783	0	0	0	0	0	0.059464	0	0.0407526	0	0.319431	1	0	0	0	0.00170576	0	4.11872e-05	0	0.00033237	0	0	0	0.0113374	0	0.00761141	0	0	0	0	0	0	0	0.00448989	0	0	0	0.00344096	0	0.00105694	0	0.000370679	0	0.0086666	0	0.000476837	0	0.0818719	0	0.00660511	0	0	0	0.0104662	0	0.00757849	0	0.0793419	0	0	0	0.0214573	0	0.0725805	0	0.270511	0.237011	0.280313	0	0.0840563	0.0806205	0.0900333	0	0.10486	0.099549	0.111994	0	0.165652	0.152659	0.193361	0	0.34732	0.293421	0	0.32288	0.27594	0.321355	0	0.0999549	0.0951218	0.105021	0	0.138641	0.129459	0.143279	0	0.18424	0.168263	0.212683	0	0.407649	0.334788	0	0.164497	1	1	0	0.0506764	1	1	0	0.0694933	1	1	0	0.0950035	1	1	0	0.224789	1
ENSG00000129151	BBOX1	NA	1	1	All	0	0.360299	1	1	0	0.00713436	0	0.00473605	0	0.000370623	0	0.000186927	0	0.00111111	0	0	0	0.000781247	0	0.000771605	0	0	0	0	0	0.00187253	0	0.00348007	0	0.000137638	0	0.00105694	0	0.00148272	0	0.0101616	0	0.00107242	0	0.0914292	0	0.00771908	0	0.0002375	0	0.00640092	0	0	0	0.0880728	0	0	0	0.000465303	0	0.0978208	0	0.0337975	0	0.0937528	1	1	0	0	0	0.000758114	0	0.000164749	0	2.07732e-05	0	0	0	0	0	0	0	0	0	0	0	0	0	0.000468447	0	0	0	0	0	0	0	0	0	0.000352309	0	0.000119209	0	0.0135301	0	0.000924198	0	0	0	0.000431	0	0	0	0.043059	0	0	0	0	0	0.0146138	0	0.0193112	0	0.151533	1	1	0	0	0	0.0030303	0	0.000329436	0	0.000103834	0	0	0	0	0	0	0	0	0	0	0	0	0	0.00140408	0	0	0	0	0	0	0	0	0	0.00149497	0	0.000595581	0	0.04556	0	0.0031921	0	0	0	0.00280019	0	0	0	0.0457037	0	0	0	0	0	0.0223787	0	0.0249402	0	0.208766	1	1	0	0.00713436	0	0.00170576	0	4.11872e-05	0	8.30926e-05	0	0.00111111	0	0	0	0.000781247	0	0.000771605	0	0	0	0	0	0.000468447	0	0.00348007	0	0.000137638	0	0.00105694	0	0.00148272	0	0.0086666	0	0.000476837	0	0.0458692	0	0.00452698	0	0.0002375	0	0.00360073	0	0	0	0.0423691	0	0	0	0.000465303	0	0.0754421	0	0.00885726	3	1.02205	0.0844021	0	0.00713436	0	0.0515991	0	0.00696064	0	0.000747833	0	0.00111111	0	0.00190182	0	0.00957028	0	0.000771605	0	0	0	0.001584	0	0.00573848	0	0.000386675	0	0.000137638	0	0	0	0	0	0.000818919	0	0.000119209	2	0.483767	0	0.0382847	0	0.0002375	0	0.0185511	0	0.0142674	0	0.10185	0	0	0	0.0443088	1	0.232204	0	0.328481	0.279983	0.317904	0	0.0883433	0.0845534	0.0937083	0	0.136005	0.127162	0.1388	0	0.192476	0.175085	0.214061	3	0.976279	0.0175681	0	0.387989	0.32158	0.361606	0	0.0958288	0.0913804	0.101422	0	0.160538	0.148315	0.161846	0	0.227451	0.203438	0.244266	3	1.19189	0.0330699	0	0.226433	1	1	0	0.0532146	1	1	0	0.0915178	1	1	0	0.134916	1	1	2	0.757524	0.176027
ENSG00000106211	HSPB1	NA	1	1	All	0	0.199551	1	1	0	0	0	0.000189528	0	0.000538565	0	0.000747755	0	0	0	0	0	0	0	0	0	0	0	0	0	0	0	0	0	0.000137638	0	0	0	0.00148272	0	0	0	0	0	0.0331789	0	0.0045265	0	0	0	0.00234835	0	0.00757849	0	0.0117794	0	0	0	0.009248	0	0.0983043	0	0.0294906	0	0.102602	1	1	0	0	0	0	0	0.000228138	0	2.07732e-05	0	0	0	0	0	0	0	0	0	0	0	0	0	0	0	0	0	0	0	0	0	0.00148272	0	0	0	0	0	0.00150052	0	0.000615794	0	0	0	0	0	0	0	0	0	0	0	0.009248	0	0.0839927	0	0.00551326	0	0.113851	1	1	0	0	0	0	0	0.000310427	0	0.000228426	0	0	0	0	0	0	0	0	0	0	0	0	0	0	0	0	0	0	0	0	0	0.00148272	0	0	0	0	0	0.00959356	0	0.00185299	0	0	0	0	0	0	0	0	0	0	0	0.009248	0	0.0849271	0	0.00620776	0	0.0856997	1	1	0	0	0	0.000189528	0	0.000228138	0	0.000519329	0	0	0	0	0	0	0	0	0	0	0	0	0	0	0	0	0	0.000137638	0	0	0	0	0	0	0	0	0	0.0235853	0	0.00267351	0	0	0	0.00234835	0	0.00757849	0	0.0117794	0	0	0	0	0	0.0133772	0	0.0232828	1	1.54804	0.787336	0	0.0111474	0	0.0796493	1	0.0539295	0	0.00916096	0	0	0	0.0176569	0	0.00703122	0	0	0	0	0	0.0044	0	0.00573848	0	0.00348007	0	0.00674429	0	0	0	0.000370679	0	0.173775	0	0.0386238	0	0.637844	0	0.0829518	0	0.00095	0	0.0499595	0	0	0	0.0610931	0	0	0	0.035232	0	0.268304	0	0.178964	0.163864	0.215121	0	0.0977155	0.0930931	0.101965	0	0.106572	0.10109	0.113495	0	0.0723914	0.0698332	0.118571	1	1.29364	0.370922	0	0.198322	0.179895	0.235712	0	0.0941318	0.0898372	0.0999456	0	0.108251	0.102598	0.117236	0	0.0900711	0.0861338	0.138453	1	1.89299	0.564255	0	0.133733	1	1	0	0.0682804	1	1	0	0.0757875	1	1	0	0.0579458	1	1	1	1.10632	0.669225
ENSG00000197506	SLC28A3	NA	1	1	All	0	0.239882	1	1	0	0.00713436	0	0.0215876	0	0.00149194	0	0.000186958	0	0	0	0.0085472	0	0.000195312	0	0.000192901	0	0	0	0	0	0.000117112	0	0.0015467	0	0.00328298	0	0.000264236	0	0.0014812	0	0.000647382	0	0.000119209	0	0.0373533	0	0.00041282	0	0.0002375	0	0.00354574	0	0.0142674	0	0.0431788	0	0.00376493	0	0	0	0.0804416	0	0.00988483	0	0.0888607	1	1	0	0	0	0.000663462	0	0.000415089	0	0	0	0	0	0.00271009	0	0	0	0	0	0	0	0	0	0	0	0	0	0.00191481	0	0	0	0.000370679	0	0	0	0.000119209	0	0.00943038	0	0	0	0	0	0.000449043	0	0	0	0.0166036	0	0	0	0	0	0.0498282	0	0.00635617	0	0.114306	1	1	0	0	0	0.0038801	0	0.000579527	0	0	0	0	0	0.00412736	0	0	0	0	0	0	0	0	0	0	0	0	0	0.00246275	0	0	0	0.00111052	0	0	0	0.000119209	0	0.0235328	0	0	0	0	0	0.00188451	0	0	0	0.0179392	0	0	0	0	0	0.0518459	0	0.00682376	0	0.125576	1	1	0	0.00713436	0	0.0177075	0	0.000912412	0	0.000186958	0	0	0	0.00441985	0	0.000195312	0	0.000192901	0	0	0	0	0	0.000117112	0	0.0015467	0	0.000820232	0	0.000264236	0	0.000370679	0	0.000647382	0	0	0	0.0138206	0	0.00041282	0	0.0002375	0	0.00166123	0	0.0142674	0	0.0252396	0	0.00376493	0	0	0	0.0285957	0	0.00306107	5	0.926058	0.00264697	0	0.00401308	0	0.0812288	0	0.0118105	0	0.00168263	0	0	0	0.0304491	0	0.00703122	0	0.000771605	0	0	0	0.002172	0	0.0117112	0	0	0	0.000820232	0	0.000264236	0	0	0	0.021694	0	0.00762939	3	0.348866	0	0.0158702	0	0.00095	0	0.0575685	0	0.0142674	1	0.108117	0	0.0342429	0	0.009248	1	0.15565	0	0.227284	0.203305	0.250253	0	0.0858252	0.0822453	0.0915243	0	0.107438	0.101867	0.114261	0	0.119846	0.112943	0.157797	5	0.83379	0.000229637	0	0.240692	0.213916	0.266032	0	0.0823204	0.0790232	0.089384	0	0.10968	0.10388	0.118461	0	0.131012	0.122792	0.171774	5	1.04923	0.000760657	0	0.156991	1	1	0	0.0541392	1	1	0	0.0708682	1	1	0	0.0861228	1	1	2	0.648004	0.137948
ENSG00000085760	MTIF2	NA	1	1	All	0	0.384806	1	1	0	0	0	0.000426349	0	0.0255087	0	0.00184396	0	0	0	0.00123681	0	0.00273398	0	0	0	0.00100369	0	0.00754662	0	0.00306338	0	0.00618113	0	0.00220052	0	0	0	0	0	0.0015326	0	0.000119209	0	0.0770066	0	0.00126422	0	0	0	0.0209245	0	0	0	0.0816876	0	0	0	0.0414433	0	0.0705714	0	0.0385119	0	0.0951464	1	1	0	0	0	0.000189528	0	0.00597711	0	0.000839522	0	0	0	0	0	0.00117283	0	0	0	0	0	0.002172	0	0	0	0.000386675	0	0.00123875	0	0	0	0	0	0	0	0	0	0.00502971	0	2.58012e-05	0	0	0	0.000303142	0	0	0	0.0466432	0	0	0	0.017216	0	0	0	0.0139521	0	0.121668	1	1	0	0	0	0.000378967	0	0.00793622	0	0.00100444	0	0	0	0	0	0.00156116	0	0	0	0	0	0.00285862	0	0	0	0.00270106	0	0.00206288	0	0	0	0	0	0	0	0	0	0.0177114	0	0.000335376	0	0	0	0.00148655	0	0	0	0.0483999	0	0	0	0.0196383	0	0	0	0.0155929	0	0.263139	1	1	0	0	0	4.73821e-05	0	0.0175725	0	0.000839522	0	0	0	0.00123681	0	0.00117283	0	0	0	0.00100369	0	0.004688	0	0.00306338	0	0.00348007	0	0.000137638	0	0	0	0	0	0.0015326	0	0.000119209	0	0.0592953	0	0.000928844	0	0	0	0.0194379	0	0	0	0.0332877	0	0	0	0.021805	0	0.0705714	0	0.0229191	0	0.748862	1	0	0.00401308	0	0.0614072	0	0.0312097	0	0.00366037	0	0.00444444	0	0.00636608	0	0.00702356	0	0	0	0.00401476	0	0.010752	0	0.00627224	0	0	0	0.00220222	0	0.00105694	0	0.000370679	0	0.0015326	0	0.000119209	0	0.251452	0	0.0231489	0	0.00095	0	0.0116474	0	0.0142674	0	0.0968061	0	0.0269282	0	0.0410532	0	0.138163	0	0.357518	0.30059	0.335914	0	0.0962893	0.0917988	0.100728	0	0.118306	0.111576	0.123528	0	0.239212	0.212752	0.24726	0	0.694387	0.50062	0	0.400341	0.329908	0.368929	0	0.0937792	0.0895163	0.0996425	0	0.124953	0.117462	0.131605	0	0.275388	0.240723	0.277879	0	0.831835	0.56475	0	0.234131	1	1	0	0.0477044	1	1	0	0.0658156	1	1	0	0.168315	1	1	0	0.491117	1
ENSG00000105849	TWISTNB	NA	1	1	All	0	0.196533	1	1	0	0.000445898	0	0.0121298	0	0.00439591	0	0.00033237	0	0	0	0.000475454	0	0.00273436	0	0.000771605	0	0	0	0	0	0	0	0	0	0.00344096	0	0	0	0	0	5.72372e-05	0	0.000476837	0	0.0183889	0	0.00117566	0	0	0	0.00757279	0	0	0	0.0166036	0	0.0127201	0	0.000465303	0	0.110931	0	0.003415	0	0.0803556	1	1	0	0	0	0	0	0	0	0	0	0	0	0	0	0	0	0	0	0	0	0	0	0	0	0	0	0	0	0	0	0	0	5.72372e-05	0	0	0	0.00567569	0	0.000246819	0	0	0	0.00203908	0	0	0	0	0	0	0	0	0	0.0723367	0	0	0	0.0828526	1	1	0	0	0	0	0	0	0	0	0	0	0	0	0	0	0	0	0	0	0	0	0	0	0	0	0	0	0	0	0	0	0	5.72372e-05	0	0	0	0.00817268	0	0.000246819	0	0	0	0.00203908	0	0	0	0	0	0	0	0	0	0.0723367	0	0	0	0.11368	1	1	0	0.000445898	0	0.0121298	0	0.00439591	0	0.00033237	0	0	0	0.000475454	0	0.00273436	0	0.000771605	0	0	0	0	0	0	0	0	0	0.00344096	0	0	0	0	0	0	0	0.000476837	0	0.0102163	0	0.000928844	0	0	0	0.00553371	0	0	0	0.0166036	0	0.0127201	0	0.000465303	0	0.0385944	0	0.003415	0	0.240536	1	0	0.00178359	0	0.0229329	0	0.025458	0	0.00033237	0	0	0	0.00962794	0	0.00273436	0	0.000192901	0	0	0	0	0	0.00306338	0	0.000386675	0	0.0198199	0	0.00105694	0	0	0	0	0	0	0	0.0146662	0	0.00041282	0	0.0002375	0	0.0194268	0	0	0	0.0540846	0	0	0	0	0	0.0643187	0	0.185437	0.169259	0.219916	0	0.0798464	0.0767419	0.0862473	0	0.0821709	0.0788855	0.0922352	0	0.103267	0.0981135	0.144708	0	0.227573	0.203535	0	0.218113	0.195965	0.250173	0	0.0807415	0.0775679	0.0879325	0	0.0832914	0.079917	0.0955085	0	0.134821	0.126128	0.174743	0	0.265255	0.23299	0	0.13774	1	1	0	0.0573784	1	1	0	0.0588287	1	1	0	0.0789116	1	1	0	0.174748	1
ENSG00000132275	RRP8	NA	1	1	All	0	0.260099	1	1	0	0	0	0.000284405	0	0.000415089	0	0.000519329	0	0	0	0.000475321	0	0.00702356	0	0	0	0	0	0.000703296	0	0.00180877	0	0	0	0.000550554	0	0	0	0.000370679	0	0.000818919	0	0.00297651	0	0.060573	0	0.00168234	0	0	0	0.00537599	0	0	0	0.0586163	0	0	0	0	0	0.0916246	0	0.0262807	0	0.134318	1	1	0	0	0	0	0	0	0	0.000519329	0	0	0	0.000118864	0	0.00702356	0	0	0	0	0	0.000176	0	0.000787802	0	0	0	0	0	0	0	0.000370679	0	0	0	0.00190735	0	0.0317434	0	0.00124619	0	0	0	0.00308512	0	0	0	0	0	0	0	0	0	0.0832973	0	0.00404195	0	0.161066	1	1	0	0	0	0	0	0	0	0.000519329	0	0	0	0.000356458	0	0.00702356	0	0	0	0	0	0.000527296	0	0.00102097	0	0	0	0	0	0	0	0.000370679	0	0	0	0.0028573	0	0.0541049	0	0.00140075	0	0	0	0.00389097	0	0	0	0	0	0	0	0	0	0.0842534	0	0.00474078	0	0.0990329	1	1	0	0	0	0.000284405	0	0.000415089	0	0	0	0	0	0.000118864	0	0	0	0	0	0	0	0.000176	0	0.000787802	0	0	0	0.000550554	0	0	0	0	0	0.000818919	0	0.000119209	0	0.0064681	0	0.000281588	0	0	0	0.00148502	0	0	0	0.0586163	0	0	0	0	0	0.00737117	0	0.0215399	0	0.241244	1	0	0.000445898	0	0.0281215	0	0.00149197	0	8.30926e-05	0	0	0	0.00106977	0	0.00975123	0	0	0	0	0	0	0	0.00180893	0	0	0	0.000550554	0	0.00237812	0	0	0	0.000352309	0	0.000476837	0	0.037776	0	0.00513505	0	0	0	0.00884314	0	0	0	0.0386865	0	0.020976	0	0	0	0.0832973	0	0.236228	0.210399	0.256849	0	0.120741	0.113736	0.121901	0	0.141962	0.132345	0.143798	0	0.0942665	0.0899598	0.137382	0	0.230449	0.205823	0	0.278748	0.243269	0.292283	0	0.146697	0.136445	0.145009	0	0.178357	0.163356	0.176442	0	0.100391	0.0955164	0.147348	0	0.271859	0.238038	0	0.165761	1	1	0	0.0863012	1	1	0	0.104256	1	1	0	0.061505	1	1	0	0.170288	1
ENSG00000131037	EPS8L1	NA	1	1	All	0	0.410503	1	1	0	0.0111244	0	0.00833408	0	0.00412865	0	0.00240819	0	0.0154321	0	0.000677835	0	0	0	0	0	0	0	0.000176	0	0.00314925	0	0.00618113	0	0.00123875	0	0.000264236	0	0	0	0	0	0.000476604	0	0.0757531	0	0.0022515	0	0	0	0.00455095	0	0	0	0.106907	0	0	0	0.0136973	0	0.122714	0	0.0310385	0	0.120273	1	1	0	0.00178359	0	0.000284405	0	0.00140638	0	0.000399131	0	0	0	0	0	0	0	0	0	0	0	0	0	0.00145849	0	0.000386675	0	0	0	0	0	0	0	0	0	0.000119209	0	0.0115264	0	2.58012e-05	0	0	0	0.000673438	0	0	0	0.0656002	0	0	0	0.000465303	0	0.0297879	0	0.00635617	0	0.165276	1	1	0	0.0071113	0	0.0012307	0	0.00272227	0	0.000564108	0	0	0	0	0	0	0	0	0	0	0	0	0	0.00169076	0	0.00270106	0	0	0	0	0	0	0	0	0	0.000357395	0	0.036801	0	0.000335376	0	0	0	0.00282695	0	0	0	0.0682208	0	0	0	0.000465303	0	0.0310873	0	0.00916169	0	0.245227	1	1	0	0.00401308	0	0.00710338	0	0.00140638	0	0.00184408	0	0.0154321	0	0.000677835	0	0	0	0	0	0	0	0.000176	0	0.00145849	0	0.00348007	0	0.00123875	0	0.000264236	0	0	0	0	0	0.000119209	0	0.0389521	0	0.00191612	0	0	0	0.001724	0	0	0	0.0386865	0	0	0	0.013232	0	0.0916263	0	0.0218768	2	1.11746	0.307358	0	0	0	0.0773476	0	0.0326806	0	0.0103192	0	0	0	0.0237827	1	0.0382811	0	0.000771605	0	0.0244141	0	0.000704	0	0.0415693	0	0	0	0.00344096	0	0.00237812	0	0.00240733	0	0.0315192	0	0.00298023	0	0.339652	0	0.0585445	0	0.00273125	1	0.0388978	0	0.0109229	0	0.195442	0	0.00674997	0	0.0405606	0	0.131363	0	0.386576	0.320621	0.353583	0	0.116444	0.10992	0.118189	0	0.15438	0.143054	0.154219	0	0.232196	0.20721	0.242448	1	0.987934	0.259802	0	0.418332	0.341856	0.379909	0	0.120667	0.113671	0.122809	0	0.170368	0.156646	0.169909	0	0.247963	0.219611	0.25881	2	1.30446	0.143917	0	0.294105	1	1	0	0.0814033	1	1	0	0.112025	1	1	0	0.18208	1	1	2	0.82607	0.200608
ENSG00000152611	CAPSL	NA	1	1	All	0	0.344269	1	1	0	0	0	0.00473605	0	0.000912412	0	0.00132117	0	0	0	0	0	0.00117283	0	0.000192901	0	0.0143229	0	0	0	0.00105401	0	0	0	0.000550554	0	0.000264236	0	0.000370679	0	0.00139983	0	0.000119209	0	0.0367522	0	0.00225153	0	0	0	0.003879	0	0	0	0.0498974	0	0.00973502	0	0.0103438	0	0.153677	0	0.051316	0	0.115951	1	1	0	0	0	0.000758114	0	0	0	0	0	0	0	0	0	0	0	0.000192901	0	0.0143229	0	0	0	0	0	0	0	0	0	0	0	0	0	0	0	0	0	0.001029	0	0	0	0	0	0	0	0	0	0	0	0.00973502	0	0.00252715	0	0.0853056	0	0.0020802	0	0.130953	1	1	0	0	0	0.0030303	0	0	0	0	0	0	0	0	0	0	0	0.000192901	0	0.0143229	0	0	0	0	0	0	0	0	0	0	0	0	0	0	0	0	0	0.00647737	0	0	0	0	0	0	0	0	0	0	0	0.00973502	0	0.00436748	0	0.0888676	0	0.00395916	0	0.213316	1	1	0	0	0	0.00170576	0	0.000912412	0	0.00132117	0	0	0	0	0	0.00117283	0	0	0	0	0	0	0	0.00105401	0	0	0	0.000550554	0	0.000264236	0	0.000370679	0	0.00139983	0	0.000119209	0	0.0302749	0	0.00225153	0	0	0	0.003879	0	0	0	0.0498974	0	0	0	0.00597637	0	0.0648093	0	0.0473569	2	0.320564	0.0416145	1	0.0160523	0	0.0720682	0	0.0118105	0	0.000839522	0	0.00111111	0	0.00962794	0	0.024549	0	0	0	0	0	0.001584	0	0.0029278	0	0	0	0.000550554	0	0.00951249	0	0.000370679	0	0.0117715	0	0.00298023	0	0.0195256	0	0.000928844	0	0	0	0.00325944	0	0	1	0.0698272	0	0	0	0.00380715	0	0.0574603	0	0.322454	0.275631	0.314266	0	0.111124	0.105172	0.113507	0	0.124436	0.117005	0.128905	0	0.198018	0.179645	0.217867	2	0.309849	0.00393706	0	0.355694	0.299313	0.342361	0	0.119369	0.11252	0.121685	0	0.135673	0.126872	0.14069	0	0.220021	0.197498	0.23902	2	0.372625	0.00653805	0	0.203481	1	1	0	0.0703003	1	1	0	0.0804435	1	1	0	0.123038	1	1	1	0.216967	0.195043
ENSG00000184709	LRRC26	NA	1	1	All	0	0.213285	1	1	0	0.000445898	0	0.000189506	0	0.00215364	0	0.000747582	0	0.00111111	0	0.0230083	0	0	0	0	0	0	0	0	0	0.00961668	0	0	0	0.000550366	0	0.000264236	0	0.00148272	0	0	0	0	0	0.0266072	0	0.00151076	0	0.00095	0	0.00407282	0	0	0	0.0373416	0	0.0388325	0	0	0	0.0515756	0	0.012825	0	0.0814537	1	1	0	0	0	4.73821e-05	0	0.000912412	0	8.30926e-05	0	0	0	0.00123681	0	0	0	0	0	0	0	0	0	0	0	0	0	0.000137638	0	0	0	0	0	0	0	0	0	0.0134859	0	0.00041282	0	0.00095	0	0.000383917	0	0	0	0.0122281	0	0	0	0	0	0.0515756	0	0	0	0.0940349	1	1	0	0	0	0.000142124	0	0.00124123	0	0.000415211	0	0	0	0.0033639	0	0	0	0	0	0	0	0	0	0	0	0	0	0.000412727	0	0	0	0	0	0	0	0	0	0.0209911	0	0.00103173	0	0.00095	0	0.00124507	0	0	0	0.0126662	0	0	0	0	0	0.0515756	0	0	0	0.119251	1	1	0	0.000445898	0	4.73821e-05	0	0.000912412	0	0.00033237	0	0.00111111	0	0.0196444	0	0	0	0	0	0	0	0	0	0.00961668	0	0	0	0.000137638	0	0.000264236	0	0.00148272	0	0	0	0	0	0.00561607	0	0.00047903	0	0	0	0.00282775	0	0	0	0.0246753	0	0.0388325	0	0	0	0	0	0.012825	0	0.392044	1	0	0.00178359	0	0.0121298	0	0.00372405	0	0.000186958	0	0	0	0.0304491	0	0.00702356	0	0.000192901	0	0	0	0.001584	0	0.0072285	0	0.0015467	0	0.00123875	0	0	0	0.00148272	0	0.00559618	0	0	0	0.0329825	0	0.00117566	0	0.0002375	0	0.00228585	0	0	0	0.103962	0	0	0	0.0103477	0	0.166886	0	0.199128	0.180555	0.229882	0	0.0784558	0.075457	0.0849661	0	0.0877735	0.0840317	0.0970706	0	0.111354	0.105378	0.151122	0	0.393056	0.325009	0	0.226792	0.202913	0.256204	0	0.0807094	0.0775383	0.0879185	0	0.0976221	0.0930084	0.10827	0	0.12917	0.121175	0.170294	0	0.420231	0.343105	0	0.142405	1	1	0	0.0587585	1	1	0	0.0674988	1	1	0	0.0749065	1	1	0	0.276239	1
ENSG00000110900	TSPAN11	NA	1	1	All	0	0.269665	1	1	0	0.000445898	0	0.00800758	0	0.00289779	0	8.30926e-05	0	0	0	0.00106977	0	0	0	0	0	0	0	0	0	0.0072285	0	0.000386675	0	0.00328373	0	0.00105694	0	0	0	0	0	0.00107242	0	0.036106	0	0.00312195	0	0	0	0.00511769	0	0.0142674	0	0	0	0	0	0.00793084	0	0.147829	0	0.0297594	0	0.166842	1	1	0	0	0	0	0	0	0	8.30926e-05	0	0	0	0	0	0	0	0	0	0	0	0	0	0	0	0	0	0	0	0.00105694	0	0	0	0	0	0.000119209	0	0.00417311	0	0	0	0	0	0.00016504	0	0	0	0	0	0	0	0.00793084	0	0.137707	0	0.0156073	0	0.178364	1	1	0	0	0	0	0	0	0	8.30926e-05	0	0	0	0	0	0	0	0	0	0	0	0	0	0	0	0	0	0	0	0.00105694	0	0	0	0	0	0.000595581	0	0.0109334	0	0	0	0	0	0.000703334	0	0	0	0	0	0	0	0.00793084	0	0.138656	0	0.0184043	0	0.0913012	1	1	0	0.000445898	0	0.00800758	0	0.00289779	0	0	0	0	0	0.00106977	0	0	0	0	0	0	0	0	0	0.0072285	0	0.000386675	0	0.00328373	0	0	0	0	0	0	0	0.000476837	0	0.0251726	0	0.00312195	0	0	0	0.00441435	0	0.0142674	0	0	0	0	0	0	0	0.00917297	0	0.0113552	1	0.442942	0.357855	0	0.00178359	0	0.0189528	0	0.00215376	0	0.00033237	0	0	0	0.00760726	0	0.000195312	0	0	0	0	0	0	0	0.00145849	0	0.00348007	0	0.00191481	0	0	0	0.00148272	0	0	0	0	0	0.030939	1	0.0158488	0	0.00095	0	0.00614164	0	0	0	0.0691844	0	0	0	0.0226675	0	0.257849	0	0.255982	0.225844	0.2702	0	0.165712	0.152709	0.159864	0	0.175168	0.160684	0.171448	0	0.0808137	0.0776345	0.125802	0	0.476093	0.378795	0	0.281269	0.245175	0.293949	0	0.17104	0.157212	0.165347	0	0.184635	0.168593	0.181489	0	0.096634	0.0921118	0.14414	1	0.526611	0.0983787	0	0.159656	1	1	0	0.098404	1	1	0	0.106027	1	1	0	0.0536289	1	1	0	0.304666	1
ENSG00000132825	PPP1R3D	NA	1	1	All	0	0.799096	1	1	0	0	0	0.0059659	0	0.00196355	0	0.00672596	0	0	0	0.00576019	0	0.00487668	0	0	0	0	0	0	0	0.00046829	0	0.00348007	0	0.00220222	0	0.00422777	0	0	0	0.000228949	0	0.000476837	0	0.476352	0	0.0337427	0	0.00095	0	0.00723562	0	0	0	0.168098	0	0	0	0.00128	0	0.059716	0	0.0153456	0	0.556634	1	1	0	0	0	0.00113717	0	0.000538581	0	0.00600344	0	0	0	0.00576019	0	0.00312499	0	0	0	0	0	0	0	0.000117112	0	0	0	0	0	0	0	0	0	0.000228949	0	0.000476837	0	0.400896	0	0.0239202	0	0.00095	0	0.00640223	0	0	0	0.0777114	0	0	0	0	0	0.0293668	0	0	0	0.64857	1	1	0	0	0	0.00283969	0	0.00103222	0	0.00670518	0	0	0	0.00576019	0	0.00468137	0	0	0	0	0	0	0	0.000351178	0	0	0	0	0	0	0	0	0	0.000228949	0	0.000476837	0	0.471422	0	0.0328509	0	0.00095	0	0.00720869	0	0	0	0.0837136	0	0	0	0	0	0.0303491	0	0	0	0.150526	1	1	0	0	0	0.00312621	0	0.000931328	0	2.07732e-05	0	0	0	0	0	0.000195312	0	0	0	0	0	0	0	0.000117112	0	0.00348007	0	0.00220222	0	0.00422777	0	0	0	0	0	0	0	0.0049296	0	0.000891849	0	0	0	2.69375e-05	0	0	0	0.0843842	0	0	0	0.00128	0	0.0293668	0	0.0153456	0	0.134204	1	0	0	0	0.00236854	0	0.00412963	0	0.00033237	0	0	0	0.00159277	0	0.00175781	0	0	0	0.00100369	0	0.000704	0	0.000117112	0	0	0	0	0	0	0	0.00148272	0	5.72372e-05	0	0	0	0.0210626	0	0.00312195	0	0	0	0.00160761	0	0	0	0.0497987	0	0	0	0	0	0.045067	0	0.678923	0.492837	0.509753	0	0.466602	0.37287	0.375569	0	0.539324	0.416858	0.421244	0	0.139599	0.130293	0.173123	0	0.14661	0.136369	0	0.900046	0.593449	0.608442	0	0.644512	0.475082	0.477261	0	0.749157	0.527235	0.531083	0	0.15089	0.140057	0.186914	0	0.164288	0.151503	0	0.542982	1	1	0	0.375781	1	1	0	0.437805	1	1	0	0.105177	1	1	0	0.102798	1
ENSG00000189298	ZKSCAN3	NA	1	1	All	0	0.367469	1	1	0	0	0	0.00170533	0	0.00598282	0	0.00184404	0	0	0	0.00291372	0	0.000195312	0	0	0	0	0	0	0	0.0072271	0	0	0	0	0	0	0	0.000370679	0	0	0	0.000119209	0	0.247743	0	0.00292028	0	0	0	0.00689172	0	0	0	0.0122281	0	0	0	0.00252715	0	0.0210638	0	0.0537372	0	0.0910793	1	1	0	0	0	0.00113717	0	0.00332536	0	0.000399131	0	0	0	0.00291372	0	0	0	0	0	0	0	0	0	0.00507274	0	0	0	0	0	0	0	0	0	0	0	0	0	0.0411349	0	0.000400513	0	0	0	0.003879	0	0	0	0	0	0	0	0	0	0.0103742	0	0.0224425	0	0.126052	1	1	0	0	0	0.00142092	0	0.00505149	0	0.000522863	0	0	0	0.00291372	0	0	0	0	0	0	0	0	0	0.00576861	0	0	0	0	0	0	0	0	0	0	0	0	0	0.0679924	0	0.000761455	0	0	0	0.00646072	0	0	0	0	0	0	0	0	0	0.0106896	0	0.0244704	0	0.241417	1	1	0	0	0	0.000284405	0	0.000931328	0	0.00132117	0	0	0	0	0	0.000195312	0	0	0	0	0	0	0	0.00145849	0	0	0	0	0	0	0	0.000370679	0	0	0	0.000119209	0	0.17975	0	0.00215883	0	0	0	0.000431	0	0	0	0.0122281	0	0	0	0.00252715	0	0.0103742	0	0.0292667	1	0.416232	0.340473	0	0.000445898	0	0.00965988	0	0.00412963	0	0.000399131	0	0	0	0.00606204	0	0.00312499	0	0	0	0	0	0.000176	0	0.0072285	0	0.000386675	0	0.00191481	0	0.000264236	0	0	0	0	0	0.000119209	0	0.0894265	0	0.0041044	0	0	0	0.000242438	0	0	0	0.130449	0	0.0186902	0	0.00252715	1	0.136882	0	0.343029	0.290383	0.32682	0	0.0883751	0.0845826	0.0937251	0	0.116273	0.109768	0.121788	0	0.226757	0.202885	0.238493	1	0.40621	0.0632247	0	0.385185	0.319675	0.360084	0	0.0959795	0.0915174	0.101553	0	0.134113	0.125509	0.139367	0	0.251072	0.222034	0.260965	1	0.451645	0.0759118	0	0.238028	1	1	0	0.0641716	1	1	0	0.0876847	1	1	0	0.150343	1	1	0	0.310538	1
ENSG00000135409	AMHR2	NA	1	1	All	0	0.356385	1	1	0	0.000445898	0	0.00232127	0	0.00926632	0	2.07732e-05	0	0	0	0.00274454	0	0.000195312	0	0	0	0	0	0	0	0.00306275	0	0	0	0.00344021	0	0.000264236	0	0	0	0.000352309	0	0.000476837	0	0.0476533	0	0.0034855	0	0.0002375	0	0.00634413	0	0.0209563	0	0.0332877	0	0.0127201	0	0	0	0.194882	0	0.0142281	0	0.0971088	1	1	0	0	0	0.000189528	0	0.000164749	0	0	0	0	0	0.000677835	0	0.000195312	0	0	0	0	0	0	0	0.00180893	0	0	0	0.000137638	0	0	0	0	0	0.000352309	0	0	0	0.00186279	0	0.000103205	0	0	0	0.000656631	0	0	0	0.0104061	0	0	0	0	0	0.0750405	0	0.00551326	0	0.118234	1	1	0	0	0	0.00113672	0	0.00230568	0	0	0	0	0	0.00115177	0	0.000195312	0	0	0	0	0	0	0	0.00227495	0	0	0	0.00123799	0	0	0	0	0	0.000352309	0	0	0	0.00990646	0	0.000619097	0	0	0	0.00227107	0	0	0	0.0104061	0	0	0	0	0	0.0808634	0	0.00551326	0	0.238151	1	1	0	0.000445898	0	0.00118455	0	0.00696064	0	2.07732e-05	0	0	0	0.00159277	0	0	0	0	0	0	0	0	0	0.000787802	0	0	0	0.00220222	0	0.000264236	0	0	0	0	0	0.000476837	0	0.0377468	0	0.0028664	0	0.0002375	0	0.00407306	0	0.0209563	0	0.0228816	0	0.0127201	0	0	0	0.114019	0	0.00871486	3	0.829116	0.0517	0	0.00401308	0	0.0345416	0	0.00498365	0	0.00132948	0	0	0	0	0	0.00312499	0	0.000192901	0	0	0	0.000176	0	0.00306338	0	0.0015467	0	0.000550554	0	0	0	0.00148272	0	0.00209504	0	0.00107288	2	0.223687	0	0.00312195	0	0.0002375	0	0.00857489	0	0	0	0.174866	0	0.0127201	0	0.00252715	1	0.345209	0	0.335656	0.285131	0.32237	0	0.0961863	0.0917052	0.10064	0	0.113213	0.107039	0.119156	0	0.222444	0.19944	0.235517	3	0.839917	0.0106955	0	0.365856	0.306397	0.348665	0	0.0979924	0.0933443	0.103294	0	0.121161	0.114109	0.12833	0	0.244695	0.217056	0.256565	3	0.955579	0.0163846	0	0.221577	1	1	0	0.0557074	1	1	0	0.0699413	1	1	0	0.151636	1	1	2	0.591931	0.119252
ENSG00000164403	SHROOM1	NA	1	1	All	0	0.203995	1	1	0	0.00178359	0	4.73821e-05	0	0.000912397	0	8.30769e-05	0	0	0	0	0	0.000195312	0	0	0	0	0	0.002172	0	0.00180893	0	0	0	0.000137638	0	0.00105618	0	0.000370679	0	0.020436	0	0.00107242	0	0.0134814	0	0.000644951	0	0	0	0.00136345	0	0	0	0.0319626	0	0	0	0	0	0.110141	0	0.0163259	0	0.0824685	1	1	0	0	0	0	0	0.000415089	0	2.07732e-05	0	0	0	0	0	0	0	0	0	0	0	0.002172	0	0.00180893	0	0	0	0.000137638	0	0.000264236	0	0.000370679	0	0.00493861	0	0.000119209	0	0.00410059	0	0.000103205	0	0	0	0.000983181	0	0	0	0.0210879	0	0	0	0	0	0.0356687	0	0.0102777	0	0.0918131	1	1	0	0	0	0	0	0.000497308	0	6.23037e-05	0	0	0	0	0	0	0	0	0	0	0	0.002172	0	0.00180893	0	0	0	0.000137638	0	0.000791948	0	0.000370679	0	0.00732216	0	0.000595581	0	0.00802697	0	0.00041274	0	0	0	0.00119841	0	0	0	0.0215291	0	0	0	0	0	0.0366096	0	0.0102777	0	0.112182	1	1	0	0.00178359	0	4.73821e-05	0	0.000415089	0	2.07732e-05	0	0	0	0	0	0.000195312	0	0	0	0	0	0	0	0	0	0	0	0	0	0.000264236	0	0	0	0.0131139	0	0.000476837	0	0.00545446	0	0.000232211	0	0	0	0.00016504	0	0	0	0.0104336	0	0	0	0	0	0.0735315	0	0.00604821	4	4.48242	0.65473	0	0.021849	2	0.295712	0	0.084451	0	0.00531793	0	0.00111111	0	0.058606	0	0.0861325	0	0.00173611	0	0.00401476	0	0.0143	0	0.0248529	0	0.0015467	0	0.00344096	0	0.00237812	0	0.00148272	0	0.110558	0	0.00584126	1	2.50074	0	0.124109	0	0	1	0.104704	0	0.121222	0	0.225642	0	0.00907168	0	0.0466612	0	0.626939	0	0.19361	0.176021	0.225773	0	0.0782651	0.0752807	0.0848199	0	0.0855606	0.0820024	0.0951591	0	0.10805	0.102417	0.148389	4	3.95214	0.361814	0	0.209282	0.188833	0.243603	0	0.0844085	0.0809443	0.0912262	0	0.096237	0.0917512	0.107072	0	0.113045	0.106889	0.157185	5	4.9453	0.374442	0	0.139541	1	1	0	0.0575291	1	1	0	0.0640428	1	1	0	0.0754986	1	1	3	3.12702	0.604657
ENSG00000149968	MMP3	NA	1	1	All	0	0.413402	1	1	0	0.00607345	0	0.0189284	0	0.015904	0	8.30926e-05	0	0	0	0.00190182	0	0	0	0	0	0	0	0.00158259	0	0.0122365	0	0.0015467	0	0.00220222	0	0.00422777	0	0.0014812	0	0.00199886	0	0	0	0.0686963	0	0.00312147	0	0	0	0.0148927	0	0	0	0.0997579	0	0.00376493	0	0	0	0.134911	0	0.0200916	0	0.143003	1	1	0	0.00259643	0	0.00573324	0	0.00205261	0	0	0	0	0	0	0	0	0	0	0	0	0	0.000176	0	0.00145849	0	0.0015467	0	0	0	0	0	0.000370679	0	0.00199886	0	0	0	0.00702941	0	0.000232211	0	0	0	0.000997924	0	0	0	0.0604462	0	0	0	0	0	0.0510275	0	0.00733656	0	0.189483	1	1	0	0.00347703	0	0.0150904	0	0.00476253	0	0	0	0	0	0	0	0	0	0	0	0	0	0.000878592	0	0.00261982	0	0.0015467	0	0	0	0	0	0.00111052	0	0.00199886	0	0	0	0.0283566	0	0.00147019	0	0	0	0.00442389	0	0	0	0.0624161	0	0	0	0	0	0.0525957	0	0.00873643	0	0.223919	1	1	0	0.00259643	0	0.00383795	0	0.0111415	0	8.30926e-05	0	0	0	0.00190182	0	0	0	0	0	0	0	0.000704	0	0.00961668	0	0	0	0.00220222	0	0.00422777	0	0.000370679	0	0	0	0	0	0.0403396	0	0.00165128	0	0	0	0.0104688	0	0	0	0.0373418	0	0.00376493	0	0	0	0.082315	0	0.0113552	2	1.0522	0.283436	0	0.0104368	1	0.18806	0	0.0371264	0	0.00101788	0	0	0	0.00106977	1	0.0728685	0	0.00173611	0	0	0	0.000176	0	0.0150903	0	0.00618679	0	0.0309687	0	0.00951249	0	0.00593086	0	0.00585179	0	0.000119209	0	0.0520539	0	0.00605209	0	0.0002375	0	0.0125729	0	0	0	0.111164	0	0	0	0.0935475	0	0.390421	0	0.375681	0.313178	0.346983	0	0.138952	0.12973	0.1375	0	0.176877	0.162117	0.172819	0	0.198804	0.180289	0.218484	2	1.09244	0.0980651	0	0.430791	0.350005	0.387262	0	0.143607	0.133772	0.14239	0	0.195476	0.177557	0.190167	0	0.235314	0.209678	0.249839	2	1.25273	0.132144	0	0.287276	1	1	0	0.101959	1	1	0	0.133506	1	1	0	0.153769	1	1	2	0.783442	0.185269
ENSG00000178202	KDELC2	NA	1	1	All	0	0.361601	1	1	0	0.000445898	0	0.00573072	0	0.0183979	0	0.00074733	0	0	0	0.00427483	0	0.0280057	0	0	0	0	0	0	0	0.0214768	0	0.000386675	0	0.00343871	0	0	0	0	0	0	0	0	0	0.0761035	0	0.00955718	0	0.0002375	0	0.0198903	0	0	0	0.0860671	0	0	0	0.00252715	0	0.066254	0	0.0180599	0	0.12336	1	1	0	0.000445898	0	0.000758114	0	0.00412963	0	0.00033237	0	0	0	0.00190182	0	0.018704	0	0	0	0	0	0	0	0.0122373	0	0	0	0.000550554	0	0	0	0	0	0	0	0	0	0.00955564	0	0.00126426	0	0	0	0.00462461	0	0	0	0.0514383	0	0	0	0	0	0.0109748	0	0.00644264	0	0.192516	1	1	0	0.000445898	0	0.003409	0	0.0113616	0	0.000664238	0	0	0	0.00379938	0	0.0233182	0	0	0	0	0	0	0	0.016404	0	0	0	0.00219996	0	0	0	0	0	0	0	0	0	0.0383631	0	0.00559499	0	0	0	0.0142693	0	0	0	0.0527594	0	0	0	0	0	0.0116042	0	0.00832221	0	0.169086	1	1	0	0	0	0.00232172	0	0.00703627	0	8.30926e-05	0	0	0	0.000475454	0	0.00468748	0	0	0	0	0	0	0	0.00507274	0	0.000386675	0	0.00123875	0	0	0	0	0	0	0	0	0	0.0377404	0	0.0039622	0	0.0002375	0	0.00562105	0	0	0	0.0333077	0	0	0	0.00252715	0	0.0546498	0	0.00973774	1	1.06691	0.655929	0	0.000445898	0	0.0345416	0	0.012064	0	0.00207732	0	0	0	0.00297159	0	0.0109221	0	0	0	0	0	0.001584	0	0.00961668	0	0.00348007	0	0.0445949	0	0.0129475	0	0.0237234	0	0.000647382	0	0	0	0.0150574	0	0.000659638	0	0.0002375	0	0.00695064	1	0.050223	0	0.131825	0	0.00376493	0	0.196704	0	0.501867	0	0.307088	0.264414	0.304501	0	0.105111	0.0997751	0.108402	0	0.155746	0.144224	0.155368	0	0.151342	0.140447	0.182077	2	1.25532	0.132724	0	0.388446	0.32189	0.361834	0	0.133089	0.124613	0.133489	0	0.213471	0.192224	0.204133	0	0.174975	0.160522	0.205623	2	1.38003	0.161697	0	0.235152	1	1	0	0.0813685	1	1	0	0.127865	1	1	0	0.107286	1	1	2	0.873145	0.217707
ENSG00000232268	OR52I1	NA	1	1	All	0	0.367773	1	1	0	0.0217798	0	0.142778	0	0.0182316	0	0.000747582	0	0	0	0.00961731	0	0.0070209	0	0.000192901	0	0.00100369	0	0.000176	0	0.00292717	0	0	0	0.000820232	0	0	0	0	0	0.0069257	0	0.00107195	0	0.0139368	0	0.000924178	0	0.0002375	0	0.00917427	0	0	0	0.0818109	0	0.0269282	0	0.00252715	0	0	0	0.0189414	0	0.146251	1	1	0	0.00401308	0	0.0614072	0	0.00562328	0	8.30926e-05	0	0	0	0.00190182	0	0.00175781	0	0	0	0.00100369	0	0	0	0.000117112	0	0	0	0	0	0	0	0	0	0	0	0.000476837	0	0.00187061	0	0.000153695	0	0	0	0.00127754	0	0	0	0.0396369	0	0.0269282	0	0	0	0	0	0	0	0.247797	1	1	0	0.0146454	0	0.125673	0	0.0115353	0	0.000415211	0	0	0	0.00664572	0	0.0052631	0	0	0	0.00100369	0	0	0	0.00105338	0	0	0	0	0	0	0	0	0	0	0	0.000952743	0	0.00827316	0	0.000308384	0	0	0	0.00292639	0	0	0	0.0421741	0	0.0269282	0	0	0	0	0	0	0	0.119975	1	1	0	0.00713436	0	0.0171049	0	0.00669625	0	0.00033237	0	0	0	0.00297159	0	0.00175781	0	0.000192901	0	0	0	0.000176	0	0.00187379	0	0	0	0.000820232	0	0	0	0	0	0.0069257	0	0.000119209	0	0.00566368	0	0.000615794	0	0.0002375	0	0.00624788	0	0	0	0.0396369	0	0	0	0.00252715	0	0	0	0.0189414	1	0.818333	0.558834	0	0.00401308	0	0.0720682	0	0.0165096	0	2.07732e-05	0	0.00111111	0	0.00106977	0	0.0158203	0	0.00173611	0	0.0090332	0	0	0	0.00187379	0	0	0	0.000820232	0	0.00105694	0	0	0	0.000515135	0	0	0	0.397228	0	0.00718886	0	0	0	0.0191182	0	0	1	0.0940278	0	0.0127201	0	0.005264	0	0.157137	0	0.342305	0.289868	0.326353	0	0.139744	0.130419	0.138167	0	0.230991	0.206253	0.215381	0	0.111314	0.105342	0.151104	1	0.861258	0.213377	0	0.406754	0.334192	0.372653	0	0.157407	0.145643	0.154021	0	0.274848	0.240312	0.250852	0	0.131906	0.123577	0.172463	1	0.971932	0.253917	0	0.27035	1	1	0	0.112712	1	1	0	0.184113	1	1	0	0.0862366	1	1	0	0.571886	1
ENSG00000074771	NOX3	NA	1	1	All	0	1.03984	1	1	0	0.00178167	0	0.00927919	0	0.0183996	0	0.000747833	0	0	0	0.0882638	0	0.0128573	0	0.000192901	0	0.00901229	0	0.00158259	0	0.0214929	0	0.0189093	0	0.0166332	0	0	0	0.00240733	0	0.0302785	0	0.00297651	0	0.18359	0	0.0240421	0	0.00095	0	0.0212788	0	0.0168911	0	0.131567	0	0.00376493	0	0.0405606	0	0.191798	0	0.190586	0	0.103418	1	1	0	0.000445898	0	0.00232172	0	0.00332536	0	0	0	0	0	0.00271009	0	0.00468461	0	0	0	0.00100369	0	0.000176	0	0.00180893	0	0.0015467	0	0.00220222	0	0	0	0	0	0.0302785	0	0.00190735	0	0.00654516	0	0.000862612	0	0	0	0.000431	0	0	0	0.0167552	0	0	0	0	0	0.0228615	0	0.00355151	0	0.216957	1	1	0	0.00133577	0	0.00695746	0	0.0102299	0	0	0	0	0	0.012631	0	0.00817272	0	0	0	0.00499754	0	0.000878592	0	0.0060031	0	0.00924247	0	0.00988891	0	0	0	0	0	0.0302785	0	0.0028573	0	0.0502768	0	0.00472886	0	0	0	0.00516938	0	0	0	0.0184133	0	0	0	0	0	0.0255084	0	0.00938717	0	0.822886	1	1	0	0.000445898	0	0.00232172	0	0.00816975	0	0.000747833	0	0	0	0.0756329	0	0.00468461	0	0.000192901	0	0.00401476	0	0.000704	0	0.0154898	0	0.00966686	0	0.00674429	0	0	0	0.00240733	0	0	0	0.000119209	0	0.133314	0	0.0193133	0	0.00095	0	0.0161094	0	0.0168911	0	0.113154	0	0.00376493	0	0.0405606	0	0.16629	0	0.181198	1	0.18296	0.167199	0	0.00178359	0	0.00303246	0	0.00703627	0	0.00132948	0	0.00444444	0	0.00271009	0	0.00702356	0	0	0	0.00100369	0	0.000704	0	0.00180893	0	0	0	0.00123875	0	0.00105694	0	0.00942107	0	0.000515135	0	0	0	0.04147	0	0.00941023	0	0.00095	1	0.0141884	0	0	0	0.0551702	0	0	0	0	0	0.018663	0	0.907706	0.596551	0.607049	0	0.0864534	0.0828217	0.0920223	0	0.176907	0.162143	0.172835	0	0.730799	0.518476	0.529206	0	0.183893	0.167976	0	1.10385	0.668409	0.678951	0	0.112147	0.106087	0.115573	0	0.23837	0.212089	0.223378	0	0.865483	0.579152	0.591248	1	0.24306	0.0251619	0	0.672169	1	1	0	0.0713166	1	1	0	0.148823	1	1	0	0.523346	1	1	1	0.12879	0.120841
ENSG00000164051	CCDC51	NA	1	1	All	0	0.250377	1	1	0	0	0	0.00355244	0	0.00317384	0	0.000186895	0	0	0	0.00271009	0	0.00215034	0	0	0	0.0061849	0	0.000176	0	0.00314925	0	0.000386675	0	0	0	0	0	0	0	0.0329477	0	0.000476837	0	0.0312961	0	0.000615767	0	0.0002375	0	0.00537607	0	0	0	0.0760964	0	0	0	0	0	0.0541184	0	0.0275416	0	0.130714	1	1	0	0	0	0.000521428	0	0.00203391	0	8.30926e-05	0	0	0	0	0	0	0	0	0	0.0061849	0	0	0	0.00145849	0	0	0	0	0	0	0	0	0	0	0	0	0	0.0074311	0	0.000358959	0	0	0	0.00208754	0	0	0	0.0407843	0	0	0	0	0	0.0422291	0	0.0275416	0	0.139918	1	1	0	0	0	0.000899496	0	0.0021979	0	0.000166122	0	0	0	0	0	0	0	0	0	0.0061849	0	0	0	0.00169076	0	0	0	0	0	0	0	0	0	0	0	0	0	0.0138406	0	0.000462072	0	0	0	0.00294724	0	0	0	0.041444	0	0	0	0	0	0.0425431	0	0.0275416	0	0.110459	1	1	0	0	0	0.00265295	0	0.000975941	0	2.07732e-05	0	0	0	0.00271009	0	0.00215034	0	0	0	0	0	0.000176	0	0.00145849	0	0.000386675	0	0	0	0	0	0	0	0.0329477	0	0.000476837	0	0.0174555	0	0.000153695	0	0.0002375	0	0.00242884	0	0	0	0.0346524	0	0	0	0	0	0.0115754	0	0	0	0.449287	1	0	0.000445898	0	0.00681853	0	0.00569995	0	0	0	0	0	0.00123681	0	0.00215034	0	0	0	0	0	0.000176	0	0	0	0	0	0.000137638	0	0	0	0.00333611	0	0.00212274	0	0	0	0.0315987	0	0.0031461	0	0	0	0.00455898	0	0	0	0.113389	0	0	0	0.00665084	0	0.267819	0	0.235314	0.209677	0.256242	0	0.128878	0.120918	0.128867	0	0.13632	0.127436	0.139081	0	0.0989942	0.0942521	0.14137	0	0.536999	0.415501	0	0.26931	0.236094	0.285815	0	0.134914	0.126209	0.135049	0	0.145633	0.135525	0.149148	0	0.123677	0.116335	0.165747	1	0.561048	0.109249	0	0.140675	1	1	0	0.0743541	1	1	0	0.0804617	1	1	0	0.060213	1	1	1	0.321365	0.274841
ENSG00000161040	FBXL13	NA	1	1	All	0	0.283279	1	1	0	0	0	0.000426394	0	0.013518	0	0.000747582	0	0.0066358	0	0.00179578	0	0.00117283	0	0	0	0	0	0	0	0.00046829	0	0.00618679	0	0.00673752	0	0.00678755	0	0.000370679	0	0.00206054	0	0.00107288	0	0.022527	0	0.00169392	0	0.0002375	0	0.00342274	0	0	0	0.0543739	0	0	0	0.00252715	0	0.12553	0	0.0249863	0	0.103117	1	1	0	0	0	4.73821e-05	0	0.0050162	0	8.30926e-05	0	0	0	0	0	0.00117283	0	0	0	0	0	0	0	0.000117112	0	0.00618679	0	0.00495499	0	0	0	0	0	0.00206054	0	0.00107288	0	0.00433918	0	0.00133496	0	0.0002375	0	0.00136357	0	0	0	0.031963	0	0	0	0	0	0.0338691	0	0.00929734	0	0.128548	1	1	0	0	0	0.000236866	0	0.0101927	0	0.000415211	0	0	0	0	0	0.00117283	0	0	0	0	0	0	0	0.000351178	0	0.00618679	0	0.00659988	0	0	0	0	0	0.00206054	0	0.00107288	0	0.0136853	0	0.00133496	0	0.0002375	0	0.00243956	0	0	0	0.033286	0	0	0	0	0	0.0385845	0	0.0106914	0	0.154731	1	1	0	0	0	0.000189528	0	0.00332536	0	0.00033237	0	0.0066358	0	0.00179578	0	0	0	0	0	0	0	0	0	0.000117112	0	0	0	0.000137638	0	0.00678755	0	0.000370679	0	0	0	0	0	0.00884176	0	0.000358959	0	0	0	0.000983181	0	0	0	0.0210879	0	0	0	0.00252715	0	0.0869452	0	0.0142949	2	1.18676	0.332584	0	0.00401308	0	0.0345416	0	0.0202006	0	0.000519329	0	0	0	0.0113374	0	0.00702356	0	0.000771605	0	0	0	0.004688	0	0.0029278	0	0.000386675	0	0.000137638	0	0.0109617	0	0.000370679	0	0.000228949	0	0.00298023	0	0.24503	0	0.033658	0	0.0021375	0	0.0201851	0	0	0	0.142096	0	0.000779877	0	0.00597637	2	0.635813	0	0.259696	0.228714	0.27268	0	0.0962953	0.0918043	0.100728	0	0.117673	0.111013	0.122996	0	0.142023	0.132399	0.174847	3	1.24443	0.0377519	0	0.289367	0.251262	0.299411	0	0.10533	0.0999726	0.109698	0	0.136303	0.127421	0.141213	0	0.153064	0.141925	0.188602	3	1.40572	0.0543727	0	0.179724	1	1	0	0.066527	1	1	0	0.0835877	1	1	0	0.0961362	1	1	3	0.864195	0.0570914
ENSG00000066557	LRRC40	NA	1	1	All	0	0.2423	1	1	0	0	0	0.0106607	0	0.00498254	0	8.30769e-05	0	0	0	0.000677835	0	0.00273398	0	0	0	0.00100369	0	0.000176	0	0.000787802	0	0	0	0.00673752	0	0.00660589	0	0.0181542	0	0.000942454	0	0.000119209	0	0.0237302	0	0.00257949	0	0.0002375	0	0.00668422	0	0.0176118	0	0.0514075	0	0.0157051	0	0.0238372	0	0.0398969	0	0.0069451	0	0.0828194	1	1	0	0	0	4.73821e-05	0	0.000370685	0	2.07732e-05	0	0	0	0	0	0.00117283	0	0	0	0	0	0	0	0	0	0	0	0.00123875	0	0	0	0.000370679	0	0	0	0	0	0.005822	0	0.00041282	0	0.0002375	0	0.00179779	0	0	0	0.0113308	0	0.0157051	0	0	0	0.0398969	0	0.00439539	0	0.104228	1	1	0	0	0	0.00137377	0	0.00234656	0	6.23037e-05	0	0	0	0	0	0.00156116	0	0	0	0	0	0	0	0	0	0	0	0.0045353	0	0	0	0.00480975	0	0	0	0	0	0.0113565	0	0.00165064	0	0.0002375	0	0.00405707	0	0	0	0.0117706	0	0.0157051	0	0	0	0.0398969	0	0.0048649	0	0.138072	1	1	0	0	0	0.00928689	0	0.00263598	0	2.07732e-05	0	0	0	0.000677835	0	0.00117283	0	0	0	0.00100369	0	0.000176	0	0.000787802	0	0	0	0.00220222	0	0.00660589	0	0.0133444	0	0.000942454	0	0.000119209	0	0.0123737	0	0.000928844	0	0	0	0.00262715	0	0.0176118	0	0.0396369	0	0	0	0.0238372	0	0	0	0.0020802	0	0.444709	1	0	0.00607536	0	0.00232172	0	0.000658996	0	0.000186958	0	0.00111111	0	0.0120615	0	0.00975123	0	0.000192901	0	0	0	0	0	0.00306338	0	0	0	0.000550554	0	0	0	0.000370679	0	0	0	0.000119209	0	0.119228	0	0.0105673	0	0	0	0.0202771	0	0	0	0.219715	0	0	0	0.004589	0	0.0338691	0	0.22283	0.199749	0.247061	0	0.0796403	0.0765515	0.0860638	0	0.0960232	0.091557	0.104202	0	0.126806	0.119096	0.163074	0	0.408253	0.33519	0	0.260013	0.228958	0.279194	0	0.0867323	0.0830775	0.0933485	0	0.110421	0.104543	0.119114	0	0.149592	0.138941	0.185952	0	0.485178	0.384412	0	0.15897	1	1	0	0.0501805	1	1	0	0.065073	1	1	0	0.0938968	1	1	0	0.314732	1
ENSG00000103355	PRSS33	NA	1	1	All	0	0.291631	1	1	0	0	0	0.00492533	0	0.0134505	0	0.000332323	0	0	0	0.0196359	0	0.000195312	0	0	0	0.00100369	0	0	0	0.00105401	0	0.00640095	0	0.00532871	0	0.00105694	0	0	0	0	0	0	0	0.104016	0	0.00963385	0	0	0	0.00720962	0	0	0	0.0679552	0	0	0	0.0103477	0	0.0258659	0	0.0132189	0	0.0809462	1	1	0	0	0	0.000284405	0	0	0	2.07732e-05	0	0	0	0.0165158	0	0	0	0	0	0	0	0	0	0	0	0	0	0	0	0	0	0	0	0	0	0	0	0.0187	0	0.000605778	0	0	0	0.00016504	0	0	0	0.0210879	0	0	0	0.0103477	0	0	0	0.0132189	0	0.123588	1	1	0	0	0	0.000946811	0	0	0	0.000145365	0	0	0	0.0183991	0	0	0	0	0	0	0	0	0	0	0	0	0	0	0	0	0	0	0	0	0	0	0	0.054711	0	0.00254246	0	0	0	0.000864823	0	0	0	0.0224115	0	0	0	0.0103477	0	0	0	0.0132189	0	0.168044	1	1	0	0	0	0.00397852	0	0.0134505	0	0.000186958	0	0	0	0.00123681	0	0.000195312	0	0	0	0.00100369	0	0	0	0.00105401	0	0.00640095	0	0.00532871	0	0.00105694	0	0	0	0	0	0	0	0.0493054	0	0.00709139	0	0	0	0.0063448	0	0	0	0.0455437	0	0	0	0	0	0.0258659	0	0	1	1.15659	0.685442	0	0.00401308	0	0.0735611	0	0.0232517	0	0.000747833	0	0	0	0.00854879	0	0.0281249	0	0.000192901	0	0	0	0.001584	0	0.00573848	0	0.00281975	0	0	0	0	0	0	0	0.0364295	0	0.00429153	0	0.380577	0	0.083158	0	0.0116375	0	0.0381951	1	0.0209563	0	0.139775	0	0	0	0.015641	0	0.277343	0	0.253738	0.224105	0.268883	0	0.0735159	0.0708786	0.0805787	0	0.108339	0.102677	0.114954	0	0.145399	0.135322	0.177508	1	1.03403	0.276758	0	0.312623	0.268474	0.314464	0	0.0849053	0.0814007	0.0916651	0	0.130816	0.122621	0.136548	0	0.181806	0.166237	0.210885	1	1.36372	0.39558	0	0.184497	1	1	0	0.0518254	1	1	0	0.0802264	1	1	0	0.104271	1	1	1	0.79559	0.548685
ENSG00000158315	RHBDL2	NA	1	1	All	0	0.255387	1	1	0	0	0	0.00113708	0	0.00816668	0	0.000839506	0	0	0	0.00636489	0	0.00117283	0	0.000192901	0	0	0	0.000176	0	0.00105401	0	0	0	0	0	0	0	0.00148272	0	0	0	0.000476604	0	0.144452	0	0.00435881	0	0	0	0.00613927	0	0	0	0.0386863	0	0.020976	0	0	0	0.015179	0	0.00453238	0	0.129184	1	1	0	0	0	0.000663462	0	0.00598508	0	0.000399131	0	0	0	0.00441985	0	0.00117283	0	0.000192901	0	0	0	0.000176	0	0	0	0	0	0	0	0	0	0.00148272	0	0	0	0.000119209	0	0.0950095	0	0.00312195	0	0	0	0.00376478	0	0	0	0.0126767	0	0	0	0	0	0	0	0	0	0.168446	1	1	0	0	0	0.000852676	0	0.0076281	0	0.000440375	0	0	0	0.00512808	0	0.00117283	0	0.000192901	0	0	0	0.000176	0	0	0	0	0	0	0	0	0	0.00148272	0	0	0	0.000357395	0	0.128231	0	0.00425561	0	0	0	0.00541406	0	0	0	0.0131141	0	0	0	0	0	0	0	0	0	0.0869411	1	1	0	0	0	0.000284405	0	0.000538581	0	0.000399131	0	0	0	0.00123681	0	0	0	0	0	0	0	0	0	0.00105401	0	0	0	0	0	0	0	0	0	0	0	0.000119209	0	0.0162209	0	0.000103205	0	0	0	0.00072521	0	0	0	0.0255722	0	0.020976	0	0	0	0.015179	0	0.00453238	1	0.217126	0.195171	0	0	0	0.00236854	0	0.00816975	0	0.000399131	0	0	0	0	0	0.00273436	0	0	0	0.0061849	0	0	0	0	0	0	0	0	0	0	0	0.000370679	0	0	0	0	0	0.0291783	0	0.00126426	0	0	0	0.000656631	0	0.0176118	0	0.0865734	0	0.020976	0	0	1	0.0406379	0	0.226536	0.202709	0.249801	0	0.111063	0.105117	0.113456	0	0.142904	0.133163	0.144552	0	0.0836319	0.0802302	0.128165	1	0.226192	0.0220322	0	0.266	0.233561	0.283334	0	0.135923	0.12709	0.135886	0	0.178248	0.163265	0.176363	0	0.0877525	0.0840124	0.136405	1	0.237964	0.0241984	0	0.163377	1	1	0	0.0842725	1	1	0	0.110171	1	1	0	0.0532061	1	1	0	0.156548	1
ENSG00000186354	C9orf47	NA	1	1	All	0	0.196512	1	1	0	0	0	0	0	0	0	0	0	0	0	0.000677835	0	0	0	0	0	0	0	0.002172	0	0.000117112	0	0	0	0	0	0.000264236	0	0	0	0	0	0	0	0.00148692	0	2.58012e-05	0	0	0	0.00036823	0	0	0	0.0104336	0	0	0	0.0380754	0	0.0838041	0	0.0590869	0	0.112997	1	1	0	0	0	0	0	0	0	0	0	0	0	0.000677835	0	0	0	0	0	0	0	0.002172	0	0.000117112	0	0	0	0	0	0	0	0	0	0	0	0	0	0.00148692	0	2.58012e-05	0	0	0	0.00036823	0	0	0	0.0104336	0	0	0	0.009248	0	0.064332	0	0.0241357	0	0.112997	1	1	0	0	0	0	0	0	0	0	0	0	0	0.000677835	0	0	0	0	0	0	0	0.002172	0	0.000117112	0	0	0	0	0	0	0	0	0	0	0	0	0	0.00148692	0	2.58012e-05	0	0	0	0.00036823	0	0	0	0.0104336	0	0	0	0.009248	0	0.064332	0	0.0241357	0	0.0835149	1	1	0	0	0	0	0	0	0	0	0	0	0	0	0	0	0	0	0	0	0	0	0	0	0	0	0	0	0	0.000264236	0	0	0	0	0	0	0	0	0	0	0	0	0	0	0	0	0	0	0	0	0	0.0288274	0	0.019472	0	0.0349512	0	0.0788631	1	0	0	0	0.000521428	0	0.00215376	0	0	0	0	0	0	0	0.000195312	0	0	0	0	0	0	0	0.00105401	0	0	0	0.000820232	0	0	0	0	0	0	0	0	0	0.0214499	0	0.006039	0	0	0	0.000772293	0	0	0	0.0113159	0	0	0	0	0	0.0345413	0	0.188105	0.171472	0.221704	0	0.110018	0.104182	0.112572	0	0.110018	0.104182	0.116401	0	0.0780872	0.0751162	0.123586	0	0.137675	0.128619	0	0.197587	0.179291	0.235158	0	0.110886	0.104959	0.1145	0	0.110886	0.104959	0.119506	0	0.0867008	0.0830486	0.135492	0	0.150011	0.139301	0	0.13947	1	1	0	0.0790862	1	1	0	0.0790862	1	1	0	0.0603839	1	1	0	0.102436	1
ENSG00000143409	FAM63A	NA	1	1	All	0	0.444293	1	1	0	0	0	0.000284405	0	0.00592719	0	0.000186958	0	0	0	0	0	0.00117283	0	0.000769819	0	0	0	0.00280966	0	0.000787802	0	0	0	0.000137638	0	0.000264236	0	0	0	0.00437817	0	0	0	0.095565	0	0.0100908	0	0	0	0.00455025	0	0	0	0.0633322	0	0	0	0.0257556	0	0.147084	0	0.081197	0	0.0934923	1	1	0	0	0	0	0	0.00201817	0	0.000186958	0	0	0	0	0	0.00117283	0	0.000192901	0	0	0	0.001584	0	0.000787802	0	0	0	0	0	0	0	0	0	0	0	0	0	0.0498677	0	0.00484253	0	0	0	0.00131994	0	0	0	0	0	0	0	0	0	0.0315195	0	0	0	0.125681	1	1	0	0	0	0	0	0.00489751	0	0.000186958	0	0	0	0	0	0.00117283	0	0.000576918	0	0	0	0.00263366	0	0.000787802	0	0	0	0	0	0	0	0	0	0	0	0	0	0.072389	0	0.00664242	0	0	0	0.0035805	0	0	0	0	0	0	0	0	0	0.0328129	0	0	0	0.318613	1	1	0	0	0	0.000284405	0	0.00102968	0	0	0	0	0	0	0	0	0	0.000192901	0	0	0	0.000176	0	0	0	0	0	0.000137638	0	0.000264236	0	0	0	0.00437817	0	0	0	0.0231759	0	0.00344841	0	0	0	0.000969751	0	0	0	0.0633322	0	0	0	0.0257556	0	0.114271	0	0.081197	0	0.354927	1	0	0.00401308	0	0.0381564	0	0.00696064	0	0.00101788	0	0.00111111	0	0.014126	0	0.00273436	0	0.000192901	0	0.00401476	0	0.000176	0	0.00627224	0	0	0	0.000550554	0	0.00951249	0	0.000370679	0	0.000647382	0	0	0	0.0798715	0	0.0147746	0	0.00095	0	0.0158573	0	0.0435566	0	0.0502274	0	0	0	0.009248	0	0.0505848	0	0.41677	0.340828	0.371995	0	0.0829331	0.0795873	0.089049	0	0.107543	0.101962	0.114325	0	0.309228	0.265986	0.294637	0	0.32453	0.277133	0	0.459214	0.36822	0.40396	0	0.102058	0.0970229	0.106854	0	0.14359	0.133757	0.147479	0	0.315624	0.270667	0.304672	0	0.391899	0.324228	0	0.277826	1	1	0	0.0609547	1	1	0	0.0825632	1	1	0	0.195263	1	1	0	0.237447	1
ENSG00000142182	DNMT3L	NA	1	1	All	0	0.294242	1	1	0	0.000445898	0	0.00170553	0	0.000931328	0	8.30769e-05	0	0	0	0	0	0.000781247	0	0	0	0.00100369	0	0.002172	0	0.00180877	0	0	0	0.0111472	0	0.00237812	0	0.00926697	0	0	0	0.00107288	0	0.0411073	0	0.00117556	0	0	0	0.0026839	0	0	0	0.142077	0	0	0	0	0	0.0529182	0	0.0214835	0	0.0821822	1	1	0	0	0	0	0	0	0	2.07732e-05	0	0	0	0	0	0	0	0	0	0	0	0	0	0.000787802	0	0	0	0.000137638	0	0	0	0	0	0	0	0	0	0.00782058	0	0.000350024	0	0	0	0.00036823	0	0	0	0.0454099	0	0	0	0	0	0.0222645	0	0.00502282	0	0.102009	1	1	0	0	0	0	0	0	0	6.23037e-05	0	0	0	0	0	0	0	0	0	0	0	0	0	0.00102097	0	0	0	0.00233835	0	0	0	0	0	0	0	0	0	0.0191622	0	0.000762738	0	0	0	0.00137286	0	0	0	0.0493063	0	0	0	0	0	0.0222645	0	0.00571877	0	0.192233	1	1	0	0.000445898	0	0.00170553	0	0.000931328	0	2.07732e-05	0	0	0	0	0	0.000781247	0	0	0	0.00100369	0	0.002172	0	0.000787802	0	0	0	0.00880886	0	0.00237812	0	0.00926697	0	0	0	0.00107288	0	0.0219452	0	0.00041282	0	0	0	0.00131104	0	0	0	0.0927706	0	0	0	0	0	0.0306537	0	0.0157647	4	1.94781	0.133584	0	0.00713436	0	0.120419	0	0.069885	0	0.00407154	0	0.00444444	0	0.0640258	0	0.0281249	0	0	0	0	0	0.010752	0	0.0284406	0	0	0	0.000137638	0	0	0	0.000370679	1	0.0651092	0	0.00298023	1	0.354841	0	0.021032	0	0.0021375	0	0.0888852	0	0	0	0.331298	0	0.0150238	0	0.0223412	2	0.706357	0	0.27808	0.242763	0.285268	0	0.078976	0.0759379	0.0854255	0	0.095625	0.0911953	0.103852	0	0.182455	0.166777	0.206419	4	1.927	0.0463069	0	0.300841	0.259805	0.307205	0	0.0805527	0.0773937	0.0877848	0	0.102047	0.0970133	0.112082	0	0.198794	0.180281	0.22374	4	2.29626	0.0833146	0	0.187217	1	1	0	0.0551069	1	1	0	0.0681962	1	1	0	0.11902	1	1	3	1.41039	0.169018
ENSG00000196305	IARS	Consensus	1	1	All	0	0.641292	1	1	0	0	0	0.0196872	0	0.0182385	0	0.00101757	0	0.0066358	0	0	0	0.00175628	0	0	0	0	0	0	0	0.0029278	0	0.000386675	0	0.0241096	0	0	0	0.00333611	0	0.00837435	0	0.00190735	0	0.17423	0	0.0219385	0	0	0	0.0164053	0	0.0109229	0	0.109391	0	0.00674997	0	0.0183218	0	0.139529	0	0.0554268	0	0.0863208	1	1	0	0	0	0.000521428	0	0.00149197	0	8.30926e-05	0	0	0	0	0	0.000781247	0	0	0	0	0	0	0	0	0	0	0	0.000820232	0	0	0	0	0	0.000647382	0	0	0	0.012399	0	0.00126426	0	0	0	0.00170486	0	0	0	0.00953629	0	0.00674997	0	0	0	0.0457886	0	0.00453238	0	0.160802	1	1	0	0	0	0.00193918	0	0.00494389	0	0.000498241	0	0	0	0	0	0.00156097	0	0	0	0	0	0	0	0	0	0	0	0.0035618	0	0	0	0	0	0.00144603	0	0	0	0.056348	0	0.00920392	0	0	0	0.00627784	0	0	0	0.0115298	0	0.00674997	0	0	0	0.0508154	0	0.00592717	0	0.48049	1	1	0	0	0	0.0177481	0	0.0132946	0	0.000519329	0	0.0066358	0	0	0	0.000195312	0	0	0	0	0	0	0	0.0029278	0	0.000386675	0	0.0205478	0	0	0	0.00333611	0	0.00692832	0	0.00190735	0	0.117882	0	0.0127346	0	0	0	0.0101275	0	0.0109229	0	0.097861	0	0	0	0.0183218	0	0.0887137	0	0.0494996	9	2.80174	0.00244269	0	0.000445898	0	0.0413975	0	0.0482247	0	0.0100542	0	0	0	0.11592	0	0.00957028	0	0.000771605	0	0.00401476	0	0.010752	0	0.0263502	0	0.00348007	0	0.0205478	0	0.0517902	0	0.00333611	0	0.0406055	0	0.00584126	4	1.08183	1	0.14955	0	0.0059375	1	0.226072	0	0	1	0.360638	0	0.00674997	0	0.126902	2	0.450952	0	0.558944	0.428187	0.450864	0	0.0789307	0.075896	0.085396	0	0.135371	0.126608	0.138287	0	0.423573	0.345297	0.368187	9	2.40566	0.000205311	0	0.675821	0.491262	0.514638	0	0.0888617	0.0850279	0.0952661	0	0.17372	0.159468	0.172617	0	0.502101	0.394742	0.418465	9	3.29914	0.00219048	0	0.460089	1	1	0	0.0595982	1	1	0	0.110265	1	1	0	0.349824	1	1	4	2.07888	0.157384
ENSG00000198554	WDHD1	NA	1	1	All	0	0.495309	1	1	0	0	0	0.0136845	0	0.0254879	0	0.00351047	0	0	0	0.0229968	0	0.00468385	0	0	0	0	0	0.000176	0	0.00626973	0	0.0015467	0	0.00674429	0	0.00994187	0	0.000370679	0	0.00327428	0	0.000476837	0	0.118842	0	0.0164871	0	0	0	0.00944194	0	0	0	0.041741	0	0.0157051	0	0.00725446	0	0.167365	0	0.0193084	0	0.0898859	1	1	0	0	0	0.00170576	0	0.00128624	0	2.07732e-05	0	0	0	0.00636608	0	0.00117283	0	0	0	0	0	0.000176	0	0.00455115	0	0	0	0	0	0	0	0	0	0	0	0	0	0.00976297	0	0.000659638	0	0	0	0.000383917	0	0	0	0.00639587	0	0	0	0.00380715	0	0.0501825	0	0.003415	0	0.161898	1	1	0	0	0	0.0079513	0	0.0040788	0	0.00051914	0	0	0	0.0120288	0	0.00194948	0	0	0	0	0	0.000176	0	0.00548193	0	0	0	0	0	0	0	0	0	0	0	0	0	0.0487634	0	0.0059329	0	0	0	0.00189093	0	0	0	0.00751745	0	0	0	0.00472731	0	0.0546431	0	0.00623783	0	0.33341	1	1	0	0	0	0.00573324	0	0.0214091	0	0.00299133	0	0	0	0.010968	0	0.00273436	0	0	0	0	0	0	0	0.000787802	0	0.0015467	0	0.00674429	0	0.00994187	0	0.000370679	0	0.00327428	0	0.000476837	0	0.0700783	0	0.0105542	0	0	0	0.00755101	0	0	0	0.0342235	0	0.0157051	0	0.00252715	0	0.112722	0	0.0130706	1	0.977649	0.623806	0	0.00713436	1	0.273679	0	0.0276521	0	0.00207732	0	0	0	0.0136236	0	0.024549	0	0.000192901	0	0.00100369	0	0.002816	0	0.00180893	0	0.0015467	0	0.0309687	0	0.0137382	0	0.00148272	0	0.0265266	0	0.00107288	0	0.108868	0	0.00685193	0	0.0002375	0	0.033222	0	0.0142674	0	0.202805	0	0	0	0.00252715	0	0.178997	0	0.441212	0.356744	0.386541	0	0.0857155	0.0821447	0.0914309	0	0.144284	0.134358	0.145728	0	0.296928	0.256902	0.286702	1	0.910687	0.231431	0	0.587643	0.444365	0.471099	0	0.0923416	0.0882064	0.0983845	0	0.174887	0.160448	0.173575	0	0.412756	0.338176	0.366133	1	1.08332	0.294858	0	0.301014	1	1	0	0.0498655	1	1	0	0.0976569	1	1	0	0.203357	1	1	0	0.635459	1
ENSG00000157379	DHRS1	NA	1	1	All	0	0.417342	1	1	0	0.00178359	0	0.00236827	0	0.00596536	0	0.000186927	0	0	0	0	0	0.000195312	0	0	0	0.0246311	0	0.000704	0	0.00455115	0	0.00154481	0	0.0137638	0	0.00392225	0	0.0193669	0	0.000647382	0	0.000119209	0	0.0388669	0	0.00470127	0	0.0002375	0	0.00359302	0	0	0	0.151469	0	0	0	0.00418004	0	0.076516	0	0.0580273	0	0.0881783	1	1	0	0	0	0.000663462	0	0	0	2.07732e-05	0	0	0	0	0	0	0	0	0	0	0	0	0	0	0	0.000386675	0	0.0137638	0	0.00392225	0	0.0193669	0	0	0	0	0	0.00120739	0	0.000659638	0	0	0	0.000303142	0	0	0	0.0386865	0	0	0	0.00186121	0	0	0	0.00733656	0	0.108179	1	1	0	0	0	0.0012311	0	0	0	0.000103834	0	0	0	0	0	0	0	0	0	0	0	0	0	0	0	0.00115814	0	0.0137638	0	0.00392225	0	0.0193669	0	0	0	0	0	0.00555594	0	0.00280317	0	0	0	0.00062589	0	0	0	0.04393	0	0	0	0.00371473	0	0	0	0.0120028	0	0.309163	1	1	0	0.00178359	0	0.00113717	0	0.00596536	0	8.30926e-05	0	0	0	0	0	0.000195312	0	0	0	0.0246311	0	0.000704	0	0.00455115	0	0.000386675	0	0	0	0	0	0	0	0.000647382	0	0.000119209	0	0.0333109	0	0.0018981	0	0.0002375	0	0.00296713	0	0	0	0.107539	0	0	0	0.000465303	0	0.076516	0	0.0460245	1	0.311465	0.267626	0	0.00401308	0	0.0773476	0	0.0131941	0	0	0	0	0	0.0143124	0	0.00703122	0	0	0	0	0	0.000176	0	0.00180893	0	0.0015467	0	0.00495499	0	0.00994187	0	0	0	0	0	0.00107288	0	0.00911429	0	0.000928844	0	0	0	0.00663479	0	0	0	0.12112	0	0.00973502	0	0.00186121	1	0.0266706	0	0.399483	0.329334	0.361507	0	0.0840939	0.0806551	0.0900597	0	0.100791	0.095878	0.108459	0	0.298692	0.258212	0.287871	1	0.35191	0.049143	0	0.431214	0.35028	0.387488	0	0.0900451	0.0861101	0.096321	0	0.112436	0.106345	0.120865	0	0.318779	0.272963	0.306716	1	0.392559	0.0595679	0	0.263446	1	1	0	0.0507604	1	1	0	0.0644875	1	1	0	0.198958	1	1	0	0.242343	1
ENSG00000183977	PP2D1	NA	1	1	All	0	0.305671	1	1	0	0.00178359	0	0.00113717	0	0.00196367	0	0.000332245	0	0	0	0	0	0.00175781	0	0	0	0.00401476	0	0.000176	0	0.00722804	0	0.000386675	0	0.0115028	0	0.00105618	0	0.00148272	0	0.00327428	0	0	0	0.0140172	0	0.00128415	0	0.0002375	0	0.00455883	0	0.0243007	0	0.0466424	0	0	0	0.0134319	0	0.123747	0	0.0413549	0	0.207808	1	1	0	0.00178359	0	0.00113717	0	0.000228138	0	8.30926e-05	0	0	0	0	0	0	0	0	0	0	0	0	0	0.00145849	0	0.000386675	0	0.0115028	0	0.000264236	0	0.00148272	0	0.00327428	0	0	0	0.00966861	0	0.000153695	0	0.0002375	0	0.00127754	0	0	0	0.0228816	0	0	0	0.0097133	0	0.110633	0	0.0316417	0	0.218084	1	1	0	0.00178359	0	0.00113717	0	0.000557295	0	0.000249152	0	0	0	0	0	0	0	0	0	0	0	0	0	0.00215529	0	0.000386675	0	0.0115028	0	0.000791948	0	0.00148272	0	0.00327428	0	0	0	0.0124103	0	0.000359947	0	0.0002375	0	0.001815	0	0	0	0.0237608	0	0	0	0.0115707	0	0.111571	0	0.033038	0	0.0875865	1	1	0	0	0	0	0	0.00140638	0	8.30926e-05	0	0	0	0	0	0.00175781	0	0	0	0.00401476	0	0.000176	0	0.00507274	0	0	0	0	0	0.000264236	0	0	0	0	0	0	0	0.00160695	0	0.000924198	0	0	0	0.00274383	0	0.0243007	0	0.0228816	0	0	0	0.00186121	0	0.012176	0	0.00831695	1	2.18412	0.887423	0	0	0	0.0159087	0	0.0240314	0	0.00207732	0	0.00111111	0	0.00427909	0	0.00488279	0	0	0	0.0090332	0	0.001584	0	0.0181758	0	0.0015467	0	0.00191481	0	0	0	0	0	0.00437817	0	0.00107288	0	1.0823	0	0.103045	0	0	0	0.203566	0	0	0	0.112787	1	0.166804	0	0.0377429	0	0.387878	0	0.276671	0.241696	0.284339	0	0.188569	0.171857	0.178385	0	0.196882	0.178713	0.188782	0	0.079789	0.0766888	0.124934	1	1.99004	0.591292	0	0.316699	0.27145	0.317185	0	0.211734	0.19082	0.197943	0	0.224713	0.201254	0.212742	0	0.0919869	0.0878829	0.13995	1	2.60429	0.733443	0	0.179422	1	1	0	0.116778	1	1	0	0.123882	1	1	0	0.0555408	1	1	1	1.52666	0.78274
ENSG00000144401	METTL21A	NA	1	1	All	0	0.332957	1	1	0	0.000445898	0	0.0272466	0	0.00711624	0	0.00365981	0	0	0	0.00159277	0	0.000781247	0	0	0	0	0	0.000176	0	0.000117112	0	0.00154481	0	0.00123875	0	0.00422549	0	0.000370679	0	0.00206054	0	0.000476604	0	0.127738	0	0.00685183	0	0	0	0.00545177	0	0.0368902	0	0.0394744	0	0	0	0	0	0.0499861	0	0.0155113	0	0.106736	1	1	0	0.000445898	0	0.010661	0	0.00205261	0	0.00132117	0	0	0	0.00159277	0	0.000781247	0	0	0	0	0	0.000176	0	0	0	0.000386675	0	0.00123875	0	0.000264236	0	0.000370679	0	0	0	0.000119209	0	0.0292758	0	2.58012e-05	0	0	0	0.00466504	0	0.0368902	0	0.00953629	0	0	0	0	0	0	0	0.00693308	0	0.169621	1	1	0	0.000445898	0	0.0234087	0	0.00328439	0	0.00181573	0	0	0	0.00159277	0	0.000781247	0	0	0	0	0	0.000176	0	0	0	0.00115814	0	0.00123875	0	0.00184737	0	0.000370679	0	0	0	0.000357395	0	0.0715266	0	0.000799739	0	0	0	0.00514862	0	0.0368902	0	0.0102008	0	0	0	0	0	0	0	0.00857826	0	0.163335	1	1	0	0	0	0.00383795	0	0.00383185	0	0.00184408	0	0	0	0	0	0	0	0	0	0	0	0	0	0.000117112	0	0.000386675	0	0	0	0.00237812	0	0	0	0.00206054	0	0.000119209	0	0.0562117	0	0.00605209	0	0	0	0.000303142	0	0	0	0.0292737	0	0	0	0	0	0.0499861	0	0.00693308	0	0.253101	1	0	0.00713436	0	0.083582	0	0.00205261	0	0	0	0	0	0	0	0.000781247	0	0.00173611	0	0	0	0	0	0.00105401	0	0	0	0	0	0.00105694	0	0	0	5.72372e-05	0	0.000119209	0	0.0285623	0	0.00041282	0	0	0	0.000660084	0	0	0	0.0956904	0	0	0	0.00128	0	0.0289221	0	0.302577	0.261088	0.301515	0	0.0981603	0.0934964	0.102352	0	0.152084	0.141084	0.152215	0	0.150493	0.139716	0.181531	0	0.251593	0.222439	0	0.352196	0.296857	0.340185	0	0.111748	0.10573	0.115238	0	0.183811	0.167907	0.18081	0	0.168385	0.154971	0.200117	0	0.298884	0.258355	0	0.228709	1	1	0	0.0779969	1	1	0	0.12019	1	1	0	0.108519	1	1	0	0.168804	1
ENSG00000184743	ATL3	NA	1	1	All	0	0.564541	1	1	0	0	0	0.000757934	0	0.00861058	0	0	0	0	0	0.00106977	0	0.000195312	0	0	0	0	0	0	0	0.00314941	0	0	0	0.000137638	0	0.00105618	0	0	0	0.00182767	0	0	0	0.0311718	0	0.0019425	0	0.00095	0	0.00773646	0	0.0243007	0	0.122568	0	0	0	0.0116326	0	0.299861	0	0.0475734	0	0.0824856	1	1	0	0	0	0.000189528	0	0	0	0	0	0	0	0.00106977	0	0.000195312	0	0	0	0	0	0	0	0	0	0	0	0	0	0.000264236	0	0	0	0	0	0	0	0.00192545	0	0.000153695	0	0	0	0.000660084	0	0.0243007	0	0.0454099	0	0	0	0	0	0	0	0.00831695	0	0.0952067	1	1	0	0	0	0.000568406	0	0	0	0	0	0	0	0.00106977	0	0.000195312	0	0	0	0	0	0	0	0	0	0	0	0	0	0.000791948	0	0	0	0	0	0	0	0.0073375	0	0.00041151	0	0	0	0.00141306	0	0.0243007	0	0.0480075	0	0	0	0	0	0	0	0.0111109	0	0.469334	1	1	0	0	0	0.000189528	0	0.00861058	0	0	0	0	0	0	0	0	0	0	0	0	0	0	0	0.00314941	0	0	0	0.000137638	0	0.000264236	0	0	0	0.00182767	0	0	0	0.0238343	0	0.00153099	0	0.00095	0	0.00632341	0	0	0	0.0745607	0	0	0	0.0116326	0	0.299861	0	0.0364624	1	0.952534	0.614238	0	0	0	0.00473821	0	0.0115842	0	0.00751272	0	0	0	0.0118864	0	0.00175781	0	0.000192901	0	0.00100369	0	0.000704	0	0.0150903	0	0	0	0.00220222	0	0.00237812	0	0.000370679	0	0.0058233	0	0.000119209	1	0.34133	0	0.0464286	0	0.0002375	0	0.023655	0	0	0	0.0903476	0	0	0	0.0134357	0	0.371735	0	0.540886	0.417768	0.441449	0	0.0787925	0.0757684	0.0852699	0	0.0893287	0.0854551	0.0984379	0	0.451557	0.363364	0.38467	1	0.868923	0.216168	0	0.57776	0.438846	0.465972	0	0.0831392	0.0797769	0.0901208	0	0.0966561	0.0921318	0.10744	0	0.481104	0.381899	0.406424	1	1.05702	0.285206	0	0.385365	1	1	0	0.0559181	1	1	0	0.0647106	1	1	0	0.320654	1	1	1	0.663523	0.484966
ENSG00000185614	FAM212A	NA	1	1	All	0	0.230746	1	1	0	0.000445898	0	0.0385953	0	0.00203391	0	8.30926e-05	0	0	0	0	0	0.00215034	0	0.000192901	0	0	0	0.000176	0	0.00145849	0	0	0	0.000137638	0	0	0	0	0	0.00759269	0	0.000119209	0	0.0147929	0	0.000862612	0	0.0002375	0	0.00308509	0	0	0	0.0113308	0	0	0	0.00793084	0	0.0939063	0	0.0456147	0	0.0852874	1	1	0	0.000445898	0	0.0359113	0	0	0	0	0	0	0	0	0	0.00215034	0	0.000192901	0	0	0	0	0	0	0	0	0	0.000137638	0	0	0	0	0	0	0	0	0	0.00274355	0	0	0	0	0	0.000441245	0	0	0	0.0113308	0	0	0	0.00128	0	0.0306537	0	0	0	0.0906911	1	1	0	0.000445898	0	0.0380739	0	0	0	0	0	0	0	0	0	0.00215034	0	0.000192901	0	0	0	0	0	0	0	0	0	0.000137638	0	0	0	0	0	0	0	0	0	0.00447324	0	0	0	0	0	0.000656257	0	0	0	0.0113308	0	0	0	0.00128	0	0.0319501	0	0	0	0.140055	1	1	0	0	0	0.000521428	0	0.00203391	0	8.30926e-05	0	0	0	0	0	0	0	0	0	0	0	0.000176	0	0.00145849	0	0	0	0	0	0	0	0	0	0.00759269	0	0.000119209	0	0.0103197	0	0.000862612	0	0.0002375	0	0.00242884	0	0	0	0	0	0	0	0.00665084	0	0.0619562	0	0.0456147	0	0.209592	1	0	0	0	0.00681853	0	0.00855411	0	2.07732e-05	0	0	0	0.00271009	0	0.00215034	0	0	0	0	0	0	0	0.00145849	0	0	0	0.000550554	0	0	0	0	0	0	0	0	0	0.0111652	0	0.000246819	0	0	0	0.00345388	0	0	0	0.0228816	0	0	0	0	0	0.149582	0	0.218185	0.196023	0.243683	0	0.077278	0.0743675	0.0839621	0	0.0822121	0.0789234	0.092273	0	0.135973	0.127134	0.17022	0	0.209566	0.189064	0	0.247481	0.219235	0.270572	0	0.0923522	0.0882161	0.0983886	0	0.098279	0.093604	0.10884	0	0.149202	0.138605	0.185712	0	0.220791	0.198116	0	0.134411	1	1	0	0.0543221	1	1	0	0.0578405	1	1	0	0.0765709	1	1	0	0.124157	1
ENSG00000174851	YIF1A	NA	1	1	All	0	0.342553	1	1	0	0.00713436	0	0.0141526	0	0.0245768	0	0.0035896	0	0	0	0.000677835	0	0	0	0.000192901	0	0	0	0	0	0.0128355	0	0	0	0.00123837	0	0.00105694	0	0.00240733	0	0.00847738	0	0.00242592	0	0.0903365	0	0.00767994	0	0.00095	0	0.0105365	0	0	0	0.0812435	0	0	0	0.0214473	0	0.0320691	0	0.019525	0	0.0847742	1	1	0	0	0	0	0	0.00166008	0	0	0	0	0	0.000677835	0	0	0	0.000192901	0	0	0	0	0	0	0	0	0	0.000137638	0	0	0	0	0	0.00847738	0	0.00109482	0	0.0024006	0	0.000999376	0	0	0	0.00141212	0	0	0	0.0480993	0	0	0	0.009248	0	0.0103742	0	0	0	0.106905	1	1	0	0	0	0	0	0.004122	0	0	0	0	0	0.000677835	0	0	0	0.000192901	0	0	0	0	0	0	0	0	0	0.000687816	0	0	0	0	0	0.00847738	0	0.0013311	0	0.0133905	0	0.00254489	0	0	0	0.00334807	0	0	0	0.0493933	0	0	0	0.011734	0	0.0110051	0	0	0	0.235649	1	1	0	0.00713436	0	0.0141526	0	0.0204548	0	0.0035896	0	0	0	0	0	0	0	0	0	0	0	0	0	0.0128355	0	0	0	0.000550554	0	0.00105694	0	0.00240733	0	0	0	0.00109482	0	0.0769461	0	0.00513505	0	0.00095	0	0.00718843	0	0	0	0.0318502	0	0	0	0.0097133	0	0.021064	0	0.019525	0	0.562456	1	0	0.00713436	0	0.152474	0	0.0148861	0	0.0061861	0	0	0	0.0120615	0	0.00175781	0	0	0	0	0	0	0	0.000787802	0	0.000386675	0	0.0137638	0	0	0	0.00240733	0	0.00271289	0	0	0	0.021408	0	0.00468302	0	0	0	0.00913968	0	0	0	0.0981421	0	0	0	0.00186121	0	0.212664	0	0.307411	0.264651	0.304688	0	0.0796412	0.0765524	0.0860638	0	0.0966557	0.0921315	0.10474	0	0.210755	0.190028	0.226738	0	0.603572	0.453145	0	0.360806	0.302886	0.345581	0	0.0893359	0.0854617	0.0956675	0	0.113718	0.107491	0.121965	0	0.247088	0.218928	0.258257	0	0.64975	0.477824	0	0.237988	1	1	0	0.0575385	1	1	0	0.072514	1	1	0	0.165474	1	1	0	0.401481	1
ENSG00000151006	PRSS53	NA	1	1	All	0	0.346313	1	1	0	0.00711899	0	0.0496166	0	0.00598361	0	0.00335567	0	0	0	0.00971761	0	0.00974666	0	0	0	0.00100369	0	0.000176	0	0.00454989	0	0	0	0.0198199	0	0.00237812	0	0.00333308	0	0.0130838	0	0.00107288	0	0.0427604	0	0.0048123	0	0	0	0.0052962	0	0.0209563	0	0.0659105	0	0	0	0.00597637	0	0.0522414	0	0.0174031	0	0.105373	1	1	0	0.00178359	0	0.0215892	0	0.00140638	0	0.00159595	0	0	0	0.00413395	0	0.00273436	0	0	0	0.00100369	0	0.000176	0	0.00180893	0	0	0	0	0	0.00237812	0	0.000370679	0	0.00563277	0	0.00107288	0	0.0105092	0	0.000103205	0	0	0	0.00153536	0	0	0	0.031963	0	0	0	0.00597637	0	0	0	0.00959972	0	0.157721	1	1	0	0.0053354	0	0.0412823	0	0.00338021	0	0.00175972	0	0	0	0.0069728	0	0.00506205	0	0	0	0.00100369	0	0.000176	0	0.00274097	0	0	0	0	0	0.00237812	0	0.00185037	0	0.00745106	0	0.00107288	0	0.0241468	0	0.000722276	0	0	0	0.00239567	0	0	0	0.0339475	0	0	0	0.00597637	0	0	0	0.0100666	0	0.188592	1	1	0	0.00178359	0	0.00833431	0	0.0026034	0	0.00159595	0	0	0	0.00274481	0	0.00468461	0	0	0	0	0	0	0	0.00180893	0	0	0	0.0198199	0	0	0	0.00148272	0	0.00563277	0	0	0	0.0186136	0	0.00409002	0	0	0	0.00290053	0	0.0209563	0	0.031963	0	0	0	0	0	0.0522414	0	0.00733656	0	0.418156	1	0	0.00713436	0	0.0159087	0	0.0260702	0	0.00847244	0	0.00444444	0	0.00159277	0	0.00468461	0	0	0	0	0	0.002816	0	0.00180893	0	0.0158477	0	0.00123875	0	0.00660589	0	0.00148272	0	0	0	0.000119209	0	0.087912	0	0.00571087	0	0.0002375	0	0.00765867	0	0.067801	0	0.0616072	0	0.00674997	0	0.016921	0	0.0653308	0	0.321118	0.274662	0.313423	0	0.0992314	0.0944669	0.10325	0	0.144533	0.134574	0.14591	0	0.176585	0.161872	0.202008	0	0.435056	0.352772	0	0.370898	0.309886	0.351857	0	0.117093	0.110498	0.119727	0	0.17608	0.161449	0.174554	0	0.194819	0.177016	0.220806	0	0.507956	0.398276	0	0.228008	1	1	0	0.0688323	1	1	0	0.10526	1	1	0	0.122748	1	1	0	0.27375	1
ENSG00000165046	LETM2	NA	0.546847	1	Functional/Functional	1	0.944957	0.611304	1	0	0.0156807	0	0.200189	0	0.00333573	1	0.000332245	0	0.00111111	0	0.00762353	0	0.00175781	0	0.000771605	0	0	0	0	0	0.00990586	0	0.0034763	0	0.00674316	0	0.000264236	0	0.00591876	0	5.72372e-05	0	0.00242615	0	0.0364321	0	0.00422632	0	0.0002375	0	0.00131989	0	0.0176118	0	0.0733701	0	0	0	0.0471981	0	0.415003	0	0.0899637	0	0.0901692	1	1	0	0	0	0	0	0.000164749	0	8.30926e-05	0	0	0	0	0	0	0	0	0	0	0	0	0	0	0	0.000386675	0	0.000137638	0	0	0	0.00148272	0	0	0	0	0	0.00334269	0	0.000605778	0	0	0	2.69375e-05	0	0.0176118	0	0	0	0	0	0.0100915	0	0.0490358	0	0.00719981	0	0.153431	1	1	0	0	0	0	0	0.00131756	0	0.000249152	0	0	0	0	0	0	0	0	0	0	0	0	0	0	0	0.0019296	0	0.00178817	0	0	0	0.00443604	0	0	0	0	0	0.0107823	0	0.00182067	0	0	0	0.000350143	0	0.0176118	0	0	0	0	0	0.0137305	0	0.069585	0	0.0298303	1	0.791525	0.546847	1	0	0.0156807	0	0.200189	0	0.00201817	1	8.30926e-05	0	0.00111111	0	0.00762353	0	0.00175781	0	0.000771605	0	0	0	0	0	0.00990586	0	0.0015467	0	0.00495499	0	0.000264236	0	0.00148272	0	5.72372e-05	0	0.00242615	0	0.0256498	0	0.00240565	0	0.0002375	0	0.000969751	0	0	0	0.0733701	0	0	0	0.0334675	0	0.345418	0	0.0601334	0	0.0897455	1	0	0.0104368	0	0.000426439	0	0.000658996	0	0	0	0.00444444	0	0	0	0.000781247	0	0	0	0	0	0	0	0.00212918	0	0.000386675	0	0.00123875	0	0.00237812	0	0.00148272	0	5.72372e-05	0	0	0	0.0121277	0	0.00385759	0	0.00095	0	0.00131994	0	0	0	0.0333077	0	0	0	0.004589	0	0.00917297	0	0.907968	0.596657	0.607081	0	0.0883631	0.0845716	0.0937193	0	0.143059	0.133297	0.144679	0	0.76491	0.534624	0.544774	0	0.0853709	0.0818283	1	0.998582	0.263719	0.310218	0	0.0895967	0.0857002	0.0959148	0	0.161559	0.149184	0.162718	1	0.837023	0.204573	0.24527	0	0.0943899	0.0900721	1	0.616063	0.459933	1	0	0.0629076	1	1	0	0.106021	1	1	1	0.510042	0.39953	1	0	0.0665382	1
ENSG00000204610	TRIM15	NA	1	1	All	0	0.34711	1	1	0	0	0	0	0	0	0	0	0	0	0	0	0	0	0	0	0	0	0	0	0	0	0	0	0	0	0	0	0	0.000370679	0	0	0	0	0	0.281778	0	0	0	0	0	0	0	0	0	0	0	0	0	0	0	0.0375801	0	0.0273814	0	0.250675	1	1	0	0	0	0	0	0	0	0	0	0	0	0	0	0	0	0	0	0	0	0	0	0	0	0	0	0	0	0	0	0	0	0	0	0	0	0.223293	0	0	0	0	0	0	0	0	0	0	0	0	0	0	0	0	0	0.0273814	0	0.259276	1	1	0	0	0	0	0	0	0	0	0	0	0	0	0	0	0	0	0	0	0	0	0	0	0	0	0	0	0	0	0	0	0	0	0	0	0	0.231894	0	0	0	0	0	0	0	0	0	0	0	0	0	0	0	0	0	0.0273814	0	0.0878338	1	1	0	0	0	0	0	0	0	0	0	0	0	0	0	0	0	0	0	0	0	0	0	0	0	0	0	0	0	0	0	0.000370679	0	0	0	0	0	0.049883	0	0	0	0	0	0	0	0	0	0	0	0	0	0	0	0.0375801	0	0	1	0.425617	0.346633	0	0	0	0	0	0	0	0	0	0	0	0	0	0	0	0	0	0	0	0	0	0	0	0	0	0	0	0	0	0	0	0	0	0	0	0.183781	0	0	0	0	0	0.00309857	0	0	0	0.0326281	0	0	0	0.051968	1	0.154141	0	0.338857	0.287416	0.324281	0	0.244946	0.217254	0.222649	0	0.253163	0.223659	0.232345	0	0.0856943	0.0821252	0.129899	1	0.534965	0.100987	0	0.355784	0.299376	0.342409	0	0.260157	0.22907	0.235111	0	0.268916	0.235793	0.246322	0	0.0868679	0.0832018	0.135587	1	0.551453	0.106189	0	0.196474	1	1	0	0.135344	1	1	0	0.140127	1	1	0	0.056347	1	1	0	0.319766	1
ENSG00000178460	MCMDC2	NA	1	1	All	0	0.248489	1	1	0	0	0	0.00682015	0	0.00060204	0	2.07732e-05	0	0	0	0.00190182	0	0.000780865	0	0	0	0.00100369	0	0.000176	0	0	0	0	0	0	0	0	0	0	0	0.0112069	0	0.00399306	0	0.0876807	0	0.0183298	0	0.0002375	0	0.00359953	0	0	0	0.0323909	0	0	0	0.035232	0	0.0333605	0	0.0111524	0	0.108217	1	1	0	0	0	0.000758114	0	0	0	2.07732e-05	0	0	0	0	0	0.000195312	0	0	0	0.00100369	0	0.000176	0	0	0	0	0	0	0	0	0	0	0	0.00280462	0	0.00242615	0	0.0412374	0	0.00759239	0	0.0002375	0	0.00252323	0	0	0	0.0104061	0	0	0	0	0	0.0333605	0	0.0054757	0	0.161345	1	1	0	0	0	0.00378769	0	0	0	2.07732e-05	0	0	0	0	0	0.000585553	0	0	0	0.00100369	0	0.000176	0	0	0	0	0	0	0	0	0	0	0	0.00840228	0	0.00289825	0	0.0748004	0	0.0159931	0	0.0002375	0	0.00349178	0	0	0	0.0104061	0	0	0	0	0	0.0333605	0	0.00618106	0	0.087144	1	1	0	0	0	0.00303246	0	0.00060204	0	0	0	0	0	0.00190182	0	0.000195312	0	0	0	0	0	0	0	0	0	0	0	0	0	0	0	0	0	0.00280462	0	0.00109482	0	0.0128803	0	0.00233672	0	0	0	0.00010775	0	0	0	0.0219848	0	0	0	0.035232	0	0	0	0.00497133	0	0.362068	1	0	0.00607536	0	0.0189528	0	0.126126	0	0.00168263	0	0	0	0.000475454	0	0.00175781	0	0	0	0	0	0.000176	0	0	0	0	0	0.00191481	0	0.000264236	0	0.000370679	0	0	0	0.00242615	0	0.0196931	0	0.00117566	0	0	0	0.00010775	0	0	0	0.0437138	0	0.0127201	0	0.0275698	0	0.0968661	0	0.213478	0.19223	0.240295	0	0.0936804	0.0894262	0.0984216	0	0.133062	0.124589	0.136281	0	0.080416	0.0772676	0.125505	0	0.348575	0.294307	0	0.260578	0.229394	0.279568	0	0.113389	0.107196	0.116635	0	0.171407	0.157521	0.17078	0	0.0891714	0.0853112	0.13767	0	0.401701	0.330819	0	0.162557	1	1	0	0.0716474	1	1	0	0.108646	1	1	0	0.0539114	1	1	0	0.245439	1
ENSG00000121316	PLBD1	NA	1	1	All	0	0.385782	1	1	0	0.000445898	0	0.00800731	0	0.00498193	0	0.00132848	0	0	0	0.00413395	0	0.00117283	0	0.000192901	0	0.00100369	0	0	0	0.00145849	0	0	0	0.00903355	0	0.000264236	0	0	0	0.00139983	0	0.000119209	0	0.10405	0	0.00955948	0	0	0	0.00605802	0	0	0	0.0574533	0	0.0328803	0	0.0357097	0	0.0917921	0	0.0147365	0	0.106109	1	1	0	0	0	4.73821e-05	0	0.000658996	0	0.00033237	0	0	0	0	0	0	0	0	0	0.00100369	0	0	0	0.00145849	0	0	0	0.00191481	0	0.000264236	0	0	0	0.00139983	0	0	0	0.0241327	0	0.00041282	0	0	0	0.00131994	0	0	0	0.020191	0	0	0	0.0119148	0	0.0341252	0	0.00693308	0	0.167674	1	1	0	0	0	0.00118428	0	0.00296375	0	0.000996105	0	0	0	0	0	0	0	0	0	0.00100369	0	0	0	0.00145849	0	0	0	0.00410656	0	0.000264236	0	0	0	0.00139983	0	0	0	0.0650052	0	0.00350738	0	0	0	0.00433402	0	0	0	0.021075	0	0	0	0.016239	0	0.0367361	0	0.00739993	0	0.218108	1	1	0	0.000445898	0	0.00682302	0	0.00201817	0	0.00033237	0	0	0	0.00413395	0	0.00117283	0	0.000192901	0	0	0	0	0	0	0	0	0	0.00492699	0	0	0	0	0	0	0	0.000119209	0	0.0390447	0	0.00605209	0	0	0	0.001724	0	0	0	0.0363783	0	0.0328803	0	0.0194707	0	0.0550561	0	0.00733656	2	0.51455	0.0946482	0	0.00178359	0	0.0876095	1	0.021788	0	8.30926e-05	0	0.0264198	0	0.00576019	0	0.00975123	0	0.000192901	0	0.00100369	0	0.000704	0	0.00507274	0	0	0	0.00903655	0	0.00105694	0	0.000370679	1	0.0891594	0	0.00190735	0	0.0214859	0	0.00151108	0	0	0	0.00325944	0	0.0379037	0	0.0745395	0	0.0157051	0	0.00665084	0	0.0917948	0	0.349827	0.29519	0.331042	0	0.101374	0.0964052	0.105116	0	0.149495	0.138857	0.150079	0	0.200333	0.181541	0.219451	2	0.503547	0.014658	0	0.412881	0.338259	0.376574	0	0.111403	0.105422	0.114932	0	0.183657	0.167779	0.180703	0	0.229224	0.204849	0.245409	2	0.580044	0.0211898	0	0.247253	1	1	0	0.0607152	1	1	0	0.103339	1	1	0	0.143915	1	1	2	0.354993	0.0499083
ENSG00000160051	IQCC	NA	1	1	All	0	0.420892	1	1	0	0	0	0.00473605	0	0.00724637	0	0.000332323	0	0	0	0	0	0.00702242	0	0.000192901	0	0	0	0	0	0.000117112	0	0	0	0.000550366	0	0	0	0.000370679	0	0	0	0.000119209	0	0.261325	0	0.0119831	0	0.0002375	0	0.00634413	0	0	0	0.0282628	0	0	0	0	0	0.0885006	0	0.00355151	0	0.108573	1	1	0	0	0	0.000758114	0	0.00596536	0	2.07732e-05	0	0	0	0	0	0.00117283	0	0	0	0	0	0	0	0	0	0	0	0.000137638	0	0	0	0	0	0	0	0	0	0.05345	0	0.00153099	0	0.0002375	0	0.000656631	0	0	0	0.0282628	0	0	0	0	0	0.0163802	0	0	0	0.187351	1	1	0	0	0	0.0030303	0	0.00645738	0	0.000145365	0	0	0	0	0	0.00233781	0	0	0	0	0	0	0	0	0	0	0	0.000412727	0	0	0	0	0	0	0	0	0	0.121752	0	0.00513856	0	0.0002375	0	0.00227107	0	0	0	0.0282628	0	0	0	0	0	0.0173049	0	0	0	0.233541	1	1	0	0	0	0.00170576	0	0.000788991	0	0.000186958	0	0	0	0	0	0.00468461	0	0.000192901	0	0	0	0	0	0.000117112	0	0	0	0.000137638	0	0	0	0.000370679	0	0	0	0.000119209	0	0.139573	0	0.00684457	0	0	0	0.00407306	0	0	0	0	0	0	0	0	0	0.0711957	0	0.00355151	0	0.327123	1	0	0.000445898	0	0.00800758	0	0.0415939	0	0.000747833	0	0	0	0.00582431	0	0.00702356	0	0	0	0	0	0	0	0	0	0	0	0.00123875	0	0.00237812	0	0.000370679	0	0	0	0	0	0.0417013	0	0.00267351	0	0	0	0.00342349	0	0.0209563	0	0.0873992	0	0	0	0.0103477	0	0.0929909	0	0.380412	0.31642	0.34989	0	0.10482	0.0995135	0.108168	0	0.173205	0.159035	0.169842	0	0.207207	0.187148	0.224447	0	0.341741	0.289468	0	0.442289	0.357436	0.394156	0	0.110186	0.104333	0.113941	0	0.193893	0.176254	0.188882	0	0.248396	0.219949	0.259152	0	0.377647	0.314528	0	0.276661	1	1	0	0.0693871	1	1	0	0.117714	1	1	0	0.158947	1	1	0	0.247065	1
ENSG00000075340	ADD2	NA	1	1	All	0	0.199615	1	1	0	0.000445898	0	0.00170576	0	0.00261326	0	0.00184408	0	0	0	0.00441985	0	0.00175781	0	0	0	0	0	0	0	0.00105401	0	0	0	0.000137638	0	0.00660589	0	0	0	0.00199886	0	0.000119209	0	0.0565881	0	0.00371538	0	0	0	0.00590658	0	0.0209563	0	0.0113308	0	0	0	0.00252715	0	0.0723367	0	0.00355151	0	0.0839473	1	1	0	0	0	0	0	0	0	0	0	0	0	0	0	0	0	0	0	0	0	0	0	0	0	0	0	0	0	0	0	0	0	0	0	0	0	0.000279727	0	0	0	0	0	0	0	0	0	0.0113308	0	0	0	0	0	0.0723367	0	0	0	0.0844064	1	1	0	0	0	0	0	0	0	0	0	0	0	0	0	0	0	0	0	0	0	0	0	0	0	0	0	0	0	0	0	0	0	0	0	0	0	0.000738797	0	0	0	0	0	0	0	0	0	0.0113308	0	0	0	0	0	0.0723367	0	0	0	0.115208	1	1	0	0.000445898	0	0.00170576	0	0.00261326	0	0.00184408	0	0	0	0.00441985	0	0.00175781	0	0	0	0	0	0	0	0.00105401	0	0	0	0.000137638	0	0.00660589	0	0	0	0.00199886	0	0.000119209	0	0.0558493	0	0.00371538	0	0	0	0.00590658	0	0.0209563	0	0	0	0	0	0.00252715	0	0	0	0.00355151	1	1.04837	0.649491	0	0	0	0.0515991	0	0.0593809	0	0.005848	0	0.00111111	0	0.0531864	0	0.00175781	0	0.00173611	0	0.00100369	0	0.004688	0	0.0117112	0	0.000386675	0	0.0111487	0	0.000264236	0	0.00148272	0	0.00199886	0	0.000476837	0	0.228546	0	0.0124754	0	0	0	0.0236275	0	0.067801	1	0.205345	0	0.00973502	0	0.0103477	0	0.282711	0	0.180449	0.165105	0.216143	0	0.0834511	0.080064	0.0894909	0	0.0838898	0.0804674	0.0937284	0	0.0965589	0.0920436	0.139334	1	1.0079	0.267149	0	0.210131	0.189522	0.244253	0	0.0828387	0.0795004	0.0898579	0	0.0833063	0.0799307	0.0955179	0	0.126825	0.119112	0.168302	1	1.20249	0.338271	0	0.121875	1	1	0	0.0529134	1	1	0	0.0531687	1	1	0	0.068706	1	1	0	0.704715	1
ENSG00000103932	RPAP1	NA	1	1	All	0	0.765978	1	1	0	0	0	0.0031261	0	0.0239343	0	0.000332245	0	0	0	0.00291372	0	0.000195312	0	0.000192901	0	0	0	0.000704	0	0.00627224	0	0.00348007	0	0.00674429	0	0.00660286	0	0.00941808	0	0.00199886	0	0	0	0.0832729	0	0.00758948	0	0.00095	0	0.00727155	0	0.0309896	0	0.0175005	0	0.0157051	0	0.0368875	0	0.39976	0	0.100137	0	0.119111	1	1	0	0	0	0.000284405	0	0.00278157	0	8.30926e-05	0	0	0	0	0	0	0	0.000192901	0	0	0	0	0	0	0	0	0	0	0	0.000264236	0	0.00240733	0	0.00199886	0	0	0	0.0243296	0	0.00126426	0	0	0	0.00093625	0	0	0	0	0	0	0	0.004589	0	0.058496	0	0.0214839	0	0.179482	1	1	0	0	0	0.000757552	0	0.00458237	0	0.000249152	0	0	0	0	0	0	0	0.000192901	0	0	0	0	0	0	0	0	0	0	0	0.00237508	0	0.00387039	0	0.00199886	0	0	0	0.0509733	0	0.0045123	0	0	0	0.00168869	0	0	0	0	0	0	0	0.00732393	0	0.0702079	0	0.0307495	0	0.586496	1	1	0	0	0	0.00236854	0	0.0193519	0	8.30926e-05	0	0	0	0.00291372	0	0.000195312	0	0	0	0	0	0.000704	0	0.00627224	0	0.00348007	0	0.00674429	0	0.00422777	0	0.00554769	0	0	0	0	0	0.0322996	0	0.00307717	0	0.00095	0	0.00558286	0	0.0309896	0	0.0175005	0	0.0157051	0	0.0295636	0	0.329552	0	0.0693874	2	2.90538	0.786267	0	0.0539536	0	0.43137	0	0.0918321	0	0.00749911	0	0	0	0.118294	0	0.0281249	0	0.00482253	0	0.0244141	0	0.008624	0	0.0154898	0	0.00966686	0	0.0166543	0	0.00660589	0	0.0140275	1	0.0615381	0	0.00584126	0	0.683059	0	0.0516556	0	0.0021375	0	0.116414	0	0.0976983	1	0.365965	0	0	0	0.0334675	0	0.656228	0	0.720315	0.513401	0.528659	0	0.111481	0.105492	0.113808	0	0.162623	0.150088	0.161178	0	0.557692	0.427471	0.443793	2	2.70591	0.507822	0	0.774282	0.538965	0.558531	0	0.121067	0.114025	0.123159	0	0.187023	0.170576	0.183347	0	0.587259	0.444151	0.464073	2	3.35781	0.652051	0	0.460149	1	1	0	0.067435	1	1	0	0.107149	1	1	0	0.353	1	1	2	2.04409	0.605797
ENSG00000163312	HELQ	NA	1	1	All	0	0.536137	1	1	0	0	0	0.00573243	0	0.0182385	0	0.000186927	0	0.00111111	0	0.020492	0	0.000195312	0	0	0	0	0	0.00158259	0	0.00421178	0	0.0015467	0	0.00674316	0	0.000264236	0	0.0014812	0	0.00437756	0	0	0	0.0711939	0	0.00884178	0	0	0	0.0128091	0	0	0	0.0578533	0	0	0	0.00252715	0	0.280228	0	0.0365202	0	0.0930489	1	1	0	0	0	0.000189528	0	0.00149197	0	2.07732e-05	0	0	0	0.00159277	0	0.000195312	0	0	0	0	0	0.000176	0	0.00105401	0	0	0	0.000137638	0	0	0	0.000370679	0	0.00228452	0	0	0	0.0101179	0	0.000400513	0	0	0	0.0020537	0	0	0	0.027929	0	0	0	0.00252715	0	0.0404273	0	0.0020802	0	0.147499	1	1	0	0	0	0.00189448	0	0.00494389	0	0.000103834	0	0	0	0.00585582	0	0.000195312	0	0	0	0	0	0.000878592	0	0.00315778	0	0	0	0.00178817	0	0	0	0.00111052	0	0.00296867	0	0	0	0.0341266	0	0.00273385	0	0	0	0.00527939	0	0	0	0.0299243	0	0	0	0.00252715	0	0.0455813	0	0.00442891	0	0.388638	1	1	0	0	0	0.00383795	0	0.0132946	0	8.30926e-05	0	0.00111111	0	0.0146362	0	0	0	0	0	0	0	0.000704	0	0.00105401	0	0.0015467	0	0.00495499	0	0.000264236	0	0.000370679	0	0.00140889	0	0	0	0.0370673	0	0.00610793	0	0	0	0.00752972	0	0	0	0.027929	0	0	0	0	0	0.234646	0	0.0320913	3	1.90442	0.297473	0	0.0539536	1	0.259464	0	0.0259861	0	0.00251355	0	0.00111111	0	0.00972397	0	0.00703122	0	0.000771605	0	0	0	0.000176	0	0.00187379	0	0.0015467	0	0.0166543	0	0.00237812	0	0.00148272	0	0.0612663	0	0.00965595	0	0.108538	0	0.0168212	0	0.0002375	0	0.0221683	0	0.121222	0	0.0971206	0	0.0216752	0	0.11245	2	0.948598	0	0.496524	0.391357	0.4173	0	0.0885959	0.0847846	0.0938983	0	0.132406	0.124015	0.135709	0	0.364117	0.30519	0.330966	3	1.9244	0.129499	0	0.563758	0.430933	0.459142	0	0.0937378	0.0894785	0.099614	0	0.154583	0.143228	0.156847	0	0.409174	0.335802	0.363994	3	2.18699	0.178096	0	0.361379	1	1	0	0.0611552	1	1	0	0.097323	1	1	0	0.264056	1	1	1	1.3529	0.741511
ENSG00000130723	PRRC2B	NA	1	1	All	0	0.41864	1	1	0	0.00178359	0	0.000189528	0	0.00816975	0	0.000186927	0	0	0	0	0	0.00468748	0	0	0	0	0	0	0	0.00105401	0	0.0015467	0	0.000550554	0	0.0129475	0	0.00240733	0	0.0174953	0	0.000119209	0	0.0552228	0	0.00452698	0	0	0	0.00489373	0	0.0368902	0	0.15846	0	0	0	0.004589	0	0.0919604	0	0.010959	0	0.0864185	1	1	0	0	0	0	0	0	0	2.07732e-05	0	0	0	0	0	0	0	0	0	0	0	0	0	0	0	0	0	0	0	0	0	0	0	0	0	0	0	0.0173631	0	0	0	0	0	0.000341293	0	0	0	0	0	0	0	0	0	0.0679785	0	0.000714919	0	0.105008	1	1	0	0	0	0	0	0	0	0.000103834	0	0	0	0	0	0	0	0	0	0	0	0	0	0	0	0	0	0	0	0	0	0	0	0	0	0	0	0.0310316	0	0	0	0	0	0.000341293	0	0	0	0	0	0	0	0	0	0.0699647	0	0.00356695	0	0.313631	1	1	0	0.00178359	0	0.000189528	0	0.00816975	0	8.30926e-05	0	0	0	0	0	0.00468748	0	0	0	0	0	0	0	0.00105401	0	0.0015467	0	0.000550554	0	0.0129475	0	0.00240733	0	0.0174953	0	0.000119209	0	0.0241912	0	0.00452698	0	0	0	0.00455244	0	0.0368902	0	0.15846	0	0	0	0.004589	0	0.0219957	0	0.00739206	15	18.2254	0.806314	0	0.178359	2	1.60417	0	1.04372	0	0.098901	0	0.00444444	0	0.490385	0	0.206418	0	0.0192901	0	0.00401476	0	0.034496	0	0.247809	1	0.0247472	0	0.357998	0	0.0319725	0	0.0397834	0	0.0498813	0	0.0144243	11	9.0441	0	0.56592	0	0.0038	0	0.680043	0	0.104725	1	0.946561	0	0.181846	0	0.167136	0	2.08048	0	0.397922	0.328286	0.360583	0	0.0853539	0.0818127	0.0911197	0	0.102603	0.0975152	0.110053	0	0.295318	0.255705	0.285696	12	15.8981	0.800057	0	0.427762	0.348034	0.385428	0	0.087405	0.0836941	0.0939578	0	0.107473	0.1019	0.116636	0	0.320289	0.274061	0.307691	16	21.4358	0.858518	0	0.280153	1	1	0	0.0578483	1	1	0	0.0685452	1	1	0	0.211608	1	1	10	12.5922	0.805535
ENSG00000101197	BIRC7	NA	1	1	All	0	0.287327	1	1	0	0	0	0.00066344	0	0.00708594	0	8.30926e-05	0	0	0	0.00159277	0	0.00975123	0	0	0	0	0	0	0	0.00948606	0	0	0	0	0	0	0	0	0	0.00732541	0	0.00190735	0	0.0460793	0	0.000644951	0	0	0	0.00441328	0	0	0	0.0788608	0	0.0328803	0	0.00725637	0	0.0518631	0	0.0274332	0	0.119207	1	1	0	0	0	0.000284405	0	0.000975941	0	0	0	0	0	0	0	0	0	0	0	0	0	0	0	0	0	0	0	0	0	0	0	0	0	0	0	0	0	0.000782372	0	0.000103205	0	0	0	0.00179779	0	0	0	0.0568906	0	0	0	0.00725637	0	0.029632	0	0.0214839	0	0.12638	1	1	0	0	0	0.000379034	0	0.00138599	0	0	0	0	0	0	0	0	0	0	0	0	0	0	0	0	0	0	0	0	0	0	0	0	0	0	0	0	0	0.00308201	0	0.00041274	0	0	0	0.00308881	0	0	0	0.0577729	0	0	0	0.00725637	0	0.0305914	0	0.0224104	0	0.160947	1	1	0	0	0	0.000284405	0	0.00569995	0	8.30926e-05	0	0	0	0.00159277	0	0.00975123	0	0	0	0	0	0	0	0.00948606	0	0	0	0	0	0	0	0	0	0.00732541	0	0.00190735	0	0.0429973	0	0.000232211	0	0	0	0.00132447	0	0	0	0.0210879	0	0.0328803	0	0	0	0.0212717	0	0.00502282	0	0.590237	1	0	0.00178359	0	0.115686	0	0.0351035	0	0.000519329	0	0.00111111	0	0.00762353	0	0.00702356	0	0.000192901	0	0.00401476	0	0	0	0.00105401	0	0.000386675	0	0.000137638	0	0.00660589	0	0.000370679	0	0.00258883	0	0.000476837	0	0.0754644	0	0.00233672	0	0	0	0.00949364	0	0	0	0.162798	0	0	0	0.0269764	0	0.12849	0	0.261878	0.230395	0.274286	0	0.110621	0.104722	0.113103	0	0.116025	0.109547	0.121576	0	0.145853	0.135716	0.177782	0	0.756716	0.530795	0	0.301591	0.260359	0.30764	0	0.120044	0.113118	0.122284	0	0.128052	0.120192	0.13417	0	0.173539	0.159316	0.204378	1	0.875398	0.218529	0	0.195142	1	1	0	0.0819472	1	1	0	0.0868636	1	1	0	0.108279	1	1	1	0.523817	0.407744
ENSG00000170917	NUDT6	NA	1	1	All	0	0.34044	1	1	0	0	0	0.00170515	0	0.00196374	0	8.30769e-05	0	0.00111111	0	0.00235475	0	0.000781247	0	0.000192901	0	0	0	0.000176	0	0	0	0	0	0	0	0	0	0.000370679	0	0	0	0	0	0.134431	0	0.00460511	0	0	0	0.00591426	0	0	0	0.0573958	0	0.0127201	0	0	0	0.0990958	0	0.0175396	0	0.1009	1	1	0	0	0	0.000426439	0	0	0	2.07732e-05	0	0	0	0.00235475	0	0.000781247	0	0	0	0	0	0	0	0	0	0	0	0	0	0	0	0.000370679	0	0	0	0	0	0.0806666	0	0.0018981	0	0	0	0.00166123	0	0	0	0	0	0.0127201	0	0	0	0	0	0	0	0.146721	1	1	0	0	0	0.00127871	0	0	0	6.23037e-05	0	0	0	0.00235475	0	0.000781247	0	0	0	0	0	0	0	0	0	0	0	0	0	0	0	0.000370679	0	0	0	0	0	0.12059	0	0.00396008	0	0	0	0.00460322	0	0	0	0	0	0.0127201	0	0	0	0	0	0	0	0.193719	1	1	0	0	0	0.000426439	0	0.00196374	0	2.07732e-05	0	0.00111111	0	0	0	0	0	0.000192901	0	0	0	0.000176	0	0	0	0	0	0	0	0	0	0	0	0	0	0	0	0.013841	0	0.000645031	0	0	0	0.00131104	0	0	0	0.0573958	0	0	0	0	0	0.0990958	0	0.0175396	0	0.547282	1	0	0	0	0.000758114	0	0.0050162	0	0.000747833	0	0	0	0.0489593	0	0.000781247	0	0	0	0.0061849	0	0.000176	0	0.00180893	0	0.000386675	0	0.00328373	0	0	0	0	0	0	0	0.000119209	0	0.195098	0	0.017113	0	0	0	0.00218194	0	0.088228	0	0.102727	0	0.0127201	0	0	0	0.0609915	0	0.296879	0.256866	0.297802	0	0.0824588	0.0791506	0.0886148	0	0.118614	0.11185	0.123797	0	0.178265	0.163279	0.203258	0	0.492513	0.388911	0	0.347628	0.293638	0.337232	0	0.104091	0.0988571	0.108608	0	0.152922	0.141804	0.155391	0	0.194706	0.176923	0.220707	0	0.579459	0.439799	0	0.205327	1	1	0	0.0613711	1	1	0	0.0920402	1	1	0	0.113287	1	1	0	0.371709	1
ENSG00000188886	ASTL	NA	1	1	All	0	0.222849	1	1	0	0	0	0.000189528	0	0.00289779	0	0.00235236	0	0	0	0	0	0.00273436	0	0	0	0	0	0	0	0	0	0	0	0.000550554	0	0.000264236	0	0.000370679	0	0	0	0	0	0.016371	0	0.000103205	0	0	0	0.0015353	0	0	0	0.0166036	0	0	0	0.013056	0	0.132468	0	0.0333517	0	0.0863164	1	1	0	0	0	0	0	0	0	0.00115585	0	0	0	0	0	0	0	0	0	0	0	0	0	0	0	0	0	0	0	0	0	0	0	0	0	0	0	0.00264538	0	0	0	0	0	0.000660084	0	0	0	0	0	0	0	0.013056	0	0.0499824	0	0.0188167	0	0.0954324	1	1	0	0	0	0	0	0	0	0.00119652	0	0	0	0	0	0	0	0	0	0	0	0	0	0	0	0	0	0	0	0	0	0	0	0	0	0	0	0.00513247	0	0	0	0	0	0.000875219	0	0	0	0	0	0	0	0.013056	0	0.0535964	0	0.0215757	0	0.127416	1	1	0	0	0	0.000189528	0	0.00289779	0	0.00115585	0	0	0	0	0	0.00273436	0	0	0	0	0	0	0	0	0	0	0	0.000550554	0	0.000264236	0	0.000370679	0	0	0	0	0	0.0112385	0	0.000103205	0	0	0	0.000660084	0	0	0	0.0166036	0	0	0	0	0	0.0788719	0	0.0117759	1	0.400567	0.33006	0	0.000445898	0	0.00232172	0	0.0239263	0	0.00486751	0	0	0	0	0	0	0	0.000771605	0	0.0061849	0	0.002172	0	0.0122373	0	0.000386675	0	0.00123875	0	0.000264236	0	0	0	0.0108996	0	0.000476837	0	0.158723	0	0.00580528	0	0.0002375	0	0.0272443	0	0.0142674	0	0.04318	0	0.000779877	1	0.005264	0	0.0788719	0	0.206614	0.186667	0.235286	0	0.078876	0.0758455	0.0853508	0	0.0871758	0.0834841	0.0965654	0	0.119438	0.112581	0.157436	1	0.386848	0.0580608	0	0.213846	0.192528	0.247138	0	0.079495	0.0764174	0.0868454	0	0.0898339	0.085917	0.101475	0	0.124012	0.116631	0.166011	1	0.470076	0.0812689	0	0.119876	1	1	0	0.0446926	1	1	0	0.0500615	1	1	0	0.0698146	1	1	1	0.259889	0.228863
ENSG00000131910	NR0B2	NA	1	1	All	0	0.433094	1	1	0	0	0	0.00492495	0	0	0	0.00168137	0	0.0154321	0	0.00123681	0	0.00117283	0	0	0	0	0	0	0	0.000468447	0	0.0138599	0	0.0232	0	0.000264236	0	0.000370679	0	0	0	0	0	0.0203048	0	0.000924178	0	0	0	0.00342349	0	0.0142674	0	0.134033	0	0	0	0.0286913	0	0.158953	0	0.00988483	0	0.112612	1	1	0	0	0	0.000663462	0	0	0	0.00033237	0	0	0	0	0	0.00117283	0	0	0	0	0	0	0	0	0	0.00618679	0	0.0111487	0	0	0	0	0	0	0	0	0	0.00196391	0	0.000153695	0	0	0	0	0	0.0142674	0	0.0282628	0	0	0	0.00252715	0	0.0395771	0	0.00635617	0	0.141398	1	1	0	0	0	0.00179875	0	0	0	0.00116204	0	0	0	0	0	0.00117283	0	0	0	0	0	0	0	0	0	0.0123132	0	0.0209978	0	0	0	0	0	0	0	0	0	0.00382964	0	0.000308384	0	0	0	0	0	0.0142674	0	0.031306	0	0	0	0.00528764	0	0.0421307	0	0.00682376	0	0.291696	1	1	0	0	0	0.00312621	0	0	0	0.000519329	0	0.0154321	0	0.00123681	0	0	0	0	0	0	0	0	0	0.000468447	0	0.0015467	0	0.00220222	0	0.000264236	0	0.000370679	0	0	0	0	0	0.0164752	0	0.000615794	0	0	0	0.00342349	0	0	0	0.102727	0	0	0	0.0234037	0	0.116823	0	0.00306107	0	0.346266	1	0	0	0	0.00236854	0	0.00708602	0	0.000519329	0	0	0	0.00441985	0	0	0	0	0	0	0	0.000176	0	0.000468447	0	0	0	0.00123875	0	0.00105694	0	0	0	0.000818919	0	0.000119209	0	0.148711	0	0.0096263	0	0.0002375	0	0.00857489	0	0	0	0.0573958	0	0	0	0	0	0.103448	0	0.418444	0.34193	0.373099	0	0.108395	0.102727	0.111205	0	0.134676	0.126001	0.137661	0	0.283768	0.247059	0.277926	0	0.319029	0.273146	0	0.460755	0.369193	0.404757	0	0.117751	0.111083	0.120282	0	0.156992	0.145289	0.158853	0	0.303763	0.261965	0.297014	0	0.368496	0.308226	0	0.290308	1	1	0	0.0806984	1	1	0	0.100108	1	1	0	0.1902	1	1	0	0.234522	1
ENSG00000152582	SPEF2	NA	1	1	All	0	0.482755	1	1	0	0.00178359	0	0.0136906	0	0.0165087	0	0.00132111	0	0	0	0.0143812	0	0.00702356	0	0	0	0.0061849	0	0.000176	0	0.00421351	0	0	0	0.00220222	0	0.000264236	0	0	0	0.000818919	0	0.000119209	0	0.151108	0	0.00955641	0	0	0	0.0168798	0	0	0	0.11604	0	0	0	0.00252715	0	0.0905714	0	0.0273844	0	0.0868286	1	1	0	0	0	0.000426439	0	0.000912412	0	0.000839522	0	0	0	0.000118864	0	0	0	0	0	0	0	0	0	0.000468447	0	0	0	0	0	0.000264236	0	0	0	0	0	0	0	0.0137758	0	0.00165128	0	0	0	0.000242438	0	0	0	0.020191	0	0	0	0	0	0.0409925	0	0.00694556	0	0.164832	1	1	0	0	0	0.00440371	0	0.00321412	0	0.000921979	0	0	0	0.0024948	0	0	0	0	0	0	0	0	0	0.00233972	0	0	0	0	0	0.000264236	0	0	0	0	0	0	0	0.0663953	0	0.00618765	0	0	0	0.00363516	0	0	0	0.022401	0	0	0	0	0	0.0435174	0	0.00905732	0	0.317923	1	1	0	0.00178359	0	0.00928689	0	0.0132946	0	0.000399131	0	0	0	0.0118864	0	0.00702356	0	0	0	0.0061849	0	0.000176	0	0.00187379	0	0	0	0.00220222	0	0	0	0	0	0.000818919	0	0.000119209	0	0.084713	0	0.00336877	0	0	0	0.0132446	0	0	0	0.0936392	0	0	0	0.00252715	0	0.047054	0	0.0183271	2	2.46968	0.706425	0	0.00713436	0	0.14859	0	0.0326589	0	0.0123966	0	0	0	0.000475454	0	0.0202665	0	0.000192901	0	0.0061849	0	0.000704	0	0.00573848	0	0.0015467	0	0.00495499	0	0.00105694	0	0.00593086	0	0.00601888	0	0.00584126	1	1.50434	0	0.0666895	0	0	0	0.129626	0	0.0435566	0	0.151306	0	0.0637348	0	0.0154677	1	0.235269	0	0.43171	0.350602	0.380892	0	0.0833504	0.0799713	0.0894117	0	0.145907	0.135762	0.147072	0	0.285803	0.24859	0.279361	2	2.14334	0.362058	0	0.505927	0.397054	0.428878	0	0.0901735	0.0862273	0.0964261	0	0.174197	0.159868	0.173027	0	0.331731	0.282319	0.315217	2	2.80191	0.531001	0	0.300875	1	1	0	0.0501718	1	1	0	0.102211	1	1	0	0.198664	1	1	1	1.68504	0.814563
ENSG00000188906	LRRK2	NA	1	1	All	0	1.02157	1	1	0	0.00400539	0	0.00573243	0	0.031366	0	0.00672539	0	0	0	0.00760407	0	0.00956263	0	0.000192901	0	0.00100369	0	0.001584	0	0.0370874	0	0.000386675	0	0.00123875	0	0.00105694	0	0.000370679	0	0.00139976	0	0.0029793	0	0.556486	0	0.0200736	0	0	0	0.0689722	0	0	0	0.0793403	0	0	0	0.00128	0	0.146124	0	0.0369999	0	0.0914987	1	1	0	0.00178359	0	0.000189528	0	0.00861058	0	0.000519329	0	0	0	0.000475454	0	0.000781247	0	0	0	0	0	0	0	0.00145849	0	0	0	0	0	0	0	0	0	0.000352309	0	0.000119209	0	0.0412057	0	0.000232211	0	0	0	0.00282775	0	0	0	0.0255722	0	0	0	0	0	0.00737117	0	0	0	0.326454	1	1	0	0.00355949	0	0.00189448	0	0.0164799	0	0.00321473	0	0	0	0.00332499	0	0.00467984	0	0	0	0	0	0	0	0.00424568	0	0	0	0	0	0	0	0	0	0.000580842	0	0.00107195	0	0.228399	0	0.00363667	0	0	0	0.0200365	0	0	0	0.0273208	0	0	0	0	0	0.00800931	0	0	0	0.695119	1	1	0	0.000445898	0	0.00383795	0	0.0148861	0	0.00351066	0	0	0	0.00427909	0	0.00488279	0	0.000192901	0	0.00100369	0	0.001584	0	0.0328418	0	0.000386675	0	0.00123875	0	0.00105694	0	0.000370679	0	0.000818919	0	0.00190735	0	0.328088	0	0.0164369	0	0	0	0.0489357	0	0	0	0.0520195	0	0	0	0.00128	0	0.138115	0	0.0369999	5	5.2851	0.608032	0	0.0539536	1	0.366927	0	0.149885	0	0.0186958	0	0.0154321	0	0.0304291	0	0.0330077	0	0.00308642	0	0.00401476	0	0.006336	0	0.106189	0	0.0015467	0	0.0606986	0	0.0264236	0	0.0237234	0	0.22345	0	0.0144243	3	1.69699	1	0.351157	0	0.0038	0	0.195614	0	0.154216	0	0.546557	0	0.0127201	0	0.115248	0	1.07057	0	0.867576	0.580032	0.591178	0	0.0846626	0.0811778	0.0905636	0	0.26775	0.234901	0.243301	0	0.599826	0.451093	0.466107	6	4.87675	0.220026	0	1.15751	0.685734	0.695087	0	0.100765	0.0958541	0.105701	0	0.380645	0.316579	0.325233	0	0.77687	0.540157	0.553981	7	6.26474	0.293201	0	0.664568	1	1	0	0.0584854	1	1	0	0.219261	1	1	0	0.445307	1	1	4	3.61859	0.488728
ENSG00000181803	OR6S1	NA	1	1	All	0	0.298741	1	1	0	0	0	0.000758114	0	0.00128623	0	0	0	0	0	0	0	0.000195312	0	0	0	0	0	0.000176	0	0.000117112	0	0	0	0.00191462	0	0	0	0	0	0	0	0.000119209	0	0.0310972	0	0.000644912	0	0	0	0.001485	0	0.0176118	0	0.0974699	0	0.0604271	0	0	0	0.0854387	0	0	0	0.0969719	1	1	0	0	0	0	0	0.00060204	0	0	0	0	0	0	0	0	0	0	0	0	0	0.000176	0	0	0	0	0	0.000820232	0	0	0	0	0	0	0	0	0	0.0140479	0	0.000232211	0	0	0	0.000441245	0	0	0	0.0359971	0	0	0	0	0	0.0446552	0	0	0	0.110617	1	1	0	0	0	0	0	0.000684189	0	0	0	0	0	0	0	0	0	0	0	0	0	0.000176	0	0	0	0	0	0.00109439	0	0	0	0	0	0	0	0	0	0.0229627	0	0.000541707	0	0	0	0.000548751	0	0	0	0.0386285	0	0	0	0	0	0.0459805	0	0	0	0.188124	1	1	0	0	0	0.000758114	0	0.00060204	0	0	0	0	0	0	0	0.000195312	0	0	0	0	0	0	0	0.000117112	0	0	0	0.000820232	0	0	0	0	0	0	0	0.000119209	0	0.0081345	0	0.000103205	0	0	0	0.00093625	0	0.0176118	0	0.0588414	0	0.0604271	0	0	0	0.0394582	0	0	0	0.148934	1	0	0.000445898	0	0.00170576	0	0.00837629	0	0.000186958	0	0	0	0.00274481	0	0.000195312	0	0.000192901	0	0	0	0.000704	0	0.000468447	0	0.00348007	0	0.0241115	0	0.00994187	0	0.00240733	0	0.00280462	0	0.000476837	0	0.0361337	0	0.00126426	0	0.0002375	0	0.00503526	0	0	0	0.0341846	0	0	0	0.005264	0	0.00857237	0	0.271653	0.237881	0.281099	0	0.0909235	0.0869125	0.0959379	0	0.103254	0.0981023	0.110624	0	0.168398	0.154983	0.19552	0	0.14267	0.13296	0	0.301316	0.260156	0.30745	0	0.0982326	0.093562	0.103507	0	0.112601	0.106493	0.121007	0	0.188715	0.171977	0.216147	0	0.184605	0.168568	0	0.172423	1	1	0	0.0570933	1	1	0	0.0655758	1	1	0	0.106847	1	1	0	0.113448	1
ENSG00000114670	NEK11	NA	1	1	All	0	0.361041	1	1	0	0	0	0.00232091	0	0.00908873	0	0.000186958	0	0.0066358	0	0.00179578	0	0.0124828	0	0.000771605	0	0	0	0.000176	0	0.00421351	0	0.000386675	0	0.000550366	0	0.000264236	0	0.0014812	0	0	0	0.000119209	0	0.0349265	0	0.0107913	0	0.0002375	0	0.0115576	0	0	0	0.0596604	0	0	0	0.0158988	0	0.176777	0	0.0107181	0	0.0984673	1	1	0	0	0	0.000426439	0	0.000415089	0	0	0	0	0	0	0	0.00175781	0	0	0	0	0	0	0	0.000468447	0	0	0	0.000137638	0	0	0	0.000370679	0	0	0	0	0	0.00774263	0	0.00847608	0	0	0	0.00296713	0	0	0	0.013574	0	0	0	0	0	0.0547949	0	0.00733656	0	0.129178	1	1	0	0	0	0.0015628	0	0.00123728	0	0	0	0	0	0	0	0.00759996	0	0	0	0	0	0	0	0.00233972	0	0	0	0.000412727	0	0	0	0.00111052	0	0	0	0	0	0.0182563	0	0.0101755	0	0	0	0.00655128	0	0	0	0.0142276	0	0	0	0	0	0.0583673	0	0.00733656	0	0.231863	1	1	0	0	0	0.000758114	0	0.00785145	0	0.000186958	0	0.0066358	0	0.00179578	0	0.00488279	0	0.000771605	0	0	0	0.000176	0	0.00187379	0	0.000386675	0	0.000137638	0	0.000264236	0	0.000370679	0	0	0	0.000119209	0	0.0166702	0	0.000615794	0	0.0002375	0	0.00500633	0	0	0	0.0454328	0	0	0	0.0158988	0	0.118409	0	0.00338157	1	1.43652	0.762246	0	0.021849	0	0.104667	0	0.0350476	0	0.00132948	0	0.0154321	0	0.0143124	0	0.00957028	0	0.00173611	0	0.00100369	0	0.000176	0	0.0379442	0	0.0015467	0	0.00220222	0	0.000264236	0	0	0	0.0530701	0	0.00429153	0	0.0977227	0	0.028031	0	0.00095	0	0.0284334	0	0.106932	0	0.172243	0	0.0127201	1	0.215392	0	0.46965	0	0.334173	0.28407	0.321472	0	0.0879824	0.084223	0.0933959	0	0.110114	0.104268	0.116481	0	0.22406	0.200732	0.236674	1	1.42846	0.417954	0	0.389125	0.322351	0.362178	0	0.102938	0.0978173	0.107628	0	0.138745	0.12955	0.143359	0	0.25038	0.221495	0.260556	1	1.67396	0.498624	0	0.242872	1	1	0	0.0613219	1	1	0	0.0825653	1	1	0	0.160306	1	1	0	1.04406	1
ENSG00000144820	GPR128	NA	1	1	All	0	0.36461	1	1	0	0	0	0.000757934	0	0.0182297	0	0.000519046	0	0	0	0.0480989	0	0.000195312	0	0	0	0	0	0.000704	0	0.00187237	0	0	0	0	0	0.000264236	0	0.000370679	0	0	0	0.000119209	0	0.105532	0	0.00746771	0	0	0	0.0150466	0	0.0976983	0	0	0	0.0157051	0	0.0057293	0	0	0	0.0463001	0	0.105609	1	1	0	0	0	0.000189528	0	0.00785145	0	0.000186958	0	0	0	0.0345236	0	0	0	0	0	0	0	0.000704	0	0.00105401	0	0	0	0	0	0	0	0	0	0	0	0	0	0.0237743	0	0.00546113	0	0	0	0.00765867	0	0	0	0	0	0	0	0.005264	0	0	0	0.0189414	0	0.179702	1	1	0	0	0	0.000568406	0	0.0135971	0	0.000435953	0	0	0	0.0436791	0	0	0	0	0	0	0	0.000704	0	0.00175526	0	0	0	0	0	0	0	0	0	0	0	0	0	0.0676922	0	0.00685191	0	0	0	0.0117949	0	0	0	0	0	0	0	0.005264	0	0	0	0.0273587	0	0.184909	1	1	0	0	0	0.000189528	0	0.00463255	0	8.30926e-05	0	0	0	0.00441985	0	0.000195312	0	0	0	0	0	0	0	0.000117112	0	0	0	0	0	0.000264236	0	0.000370679	0	0	0	0.000119209	0	0.0378394	0	0.000615794	0	0	0	0.00325177	0	0.0976983	0	0	0	0.0157051	0	0.000465303	0	0	0	0.0189414	0	0.586877	1	0	0.0111474	0	0.219095	0	0.0511068	0	0.00033237	0	0	0	0.0230095	0	0.00488279	0	0.000192901	0	0	0	0.000176	0	0.00187379	0	0.000386675	0	0.00344096	0	0.00105694	0	0	0	0.000942454	0	0.000476837	0	0.0640776	0	0.0088943	0	0	0	0.00603021	0	0	0	0.0849882	0	0.0157051	0	0.00945173	0	0.0796097	0	0.318199	0.272542	0.311609	0	0.0861725	0.0825641	0.0918105	0	0.144296	0.134369	0.145728	0	0.173902	0.159621	0.200004	0	0.601491	0.452006	0	0.387869	0.321498	0.361567	0	0.116715	0.110162	0.119418	0	0.197594	0.179297	0.191818	0	0.190274	0.173268	0.217236	0	0.68886	0.497852	0	0.259069	1	1	0	0.0724401	1	1	0	0.123551	1	1	0	0.135518	1	1	0	0.416403	1
ENSG00000142102	ATHL1	NA	1	1	All	0	0.491731	1	1	0	0	0	0.0047354	0	0.00501608	0	0.00101732	0	0.00111111	0	0.00297159	0	0.0128657	0	0	0	0	0	0.000176	0	0.00627224	0	0.00154481	0	0.00191481	0	0.0042217	0	0	0	0.000647382	0	0.000476837	0	0.169066	0	0.013118	0	0	0	0.0204801	0	0	0	0.0633304	0	0	0	0.00252715	0	0.137467	0	0.0427713	0	0.0857491	1	1	0	0	0	0.00118455	0	0.000228138	0	0.000186958	0	0	0	0	0	0.00117283	0	0	0	0	0	0	0	0	0	0.000386675	0	0	0	0.00105694	0	0	0	0.000647382	0	0	0	0.0118307	0	0.000615794	0	0	0	0.00262715	0	0	0	0.0373418	0	0	0	0	0	0.0284702	0	0	0	0.166585	1	1	0	0	0	0.00355085	0	0.000886451	0	0.000684948	0	0	0	0	0	0.00311447	0	0	0	0	0	0	0	0	0	0.00115814	0	0	0	0.00316475	0	0	0	0.000647382	0	0	0	0.0720441	0	0.00324484	0	0	0	0.0100139	0	0	0	0.0386551	0	0	0	0	0	0.0294198	0	0	0	0.325146	1	1	0	0	0	0.00118455	0	0.00412963	0	0.00033237	0	0.00111111	0	0.00297159	0	0.00975123	0	0	0	0	0	0.000176	0	0.00627224	0	0.000386675	0	0.00191481	0	0.00105694	0	0	0	0	0	0.000476837	0	0.0970223	0	0.00987311	0	0	0	0.0104662	0	0	0	0.0246753	0	0	0	0.00252715	0	0.108047	0	0.0427713	2	1.1818	0.330784	0	0.00713436	1	0.109168	0	0.0400316	0	0.00132948	0	0.00111111	0	0.0118864	0	0.0397287	0	0.00482253	0	0	0	0.0044	0	0.0214986	0	0.000386675	0	0.00328373	0	0.00422777	0	0	0	0.00228452	0	0.00584126	0	0.168319	0	0.0188035	0	0.00095	0	0.0323257	0	0.0142674	0	0.231317	0	0.000779877	0	0.015641	1	0.44226	0	0.441559	0.356967	0.386757	0	0.0820616	0.0787848	0.0882775	0	0.145301	0.135238	0.146573	0	0.296258	0.256404	0.286302	2	1.25985	0.133744	0	0.516107	0.403161	0.434484	0	0.0874819	0.0837645	0.0940176	0	0.179478	0.164294	0.177315	0	0.336629	0.285826	0.31857	2	1.53472	0.199919	0	0.299772	1	1	0	0.0527127	1	1	0	0.106915	1	1	0	0.192857	1	1	1	0.880951	0.585611
ENSG00000119977	TCTN3	Consensus	1	1	All	0	0.351395	1	1	0	0.00400924	0	0.00573324	0	0.00383185	0	0.000186958	0	0	0	0.00123681	0	0.000195312	0	0	0	0	0	0	0	0.00180877	0	0	0	0.00343871	0	0	0	0.000370679	0	0.00445353	0	0.000476837	0	0.133394	0	0.00759162	0	0.0002375	0	0.00477564	0	0	0	0.0201909	0	0	0	0.000465303	0	0.123941	0	0.0350569	0	0.0918092	1	1	0	0.000445898	0	0	0	0	0	0	0	0	0	0	0	0.000195312	0	0	0	0	0	0	0	0.000787802	0	0	0	0.000550554	0	0	0	0.000370679	0	0.00445353	0	0.000476837	0	0.0119075	0	0.000232211	0	0	0	0.000983181	0	0	0	0.00998492	0	0	0	0	0	0.0614208	0	0	0	0.140553	1	1	0	0.00222564	0	0	0	0	0	0	0	0	0	0	0	0.000195312	0	0	0	0	0	0	0	0.00102097	0	0	0	0.00219996	0	0	0	0.000370679	0	0.00445353	0	0.000476837	0	0.0509915	0	0.00224393	0	0	0	0.00248978	0	0	0	0.010206	0	0	0	0	0	0.0636792	0	0	0	0.210842	1	1	0	0.00178359	0	0.00573324	0	0.00383185	0	0.000186958	0	0	0	0.00123681	0	0	0	0	0	0	0	0	0	0.000787802	0	0	0	0.00123875	0	0	0	0	0	0	0	0	0	0.0824028	0	0.00534768	0	0.0002375	0	0.00228585	0	0	0	0.00998492	0	0	0	0.000465303	0	0.0602618	0	0.0350569	3	0.963404	0.0736947	0	0	1	0.0455342	0	0.0194924	0	0.00033237	0	0.0066358	0	0.00636608	0	0.00175781	0	0.00173611	0	0	0	0	0	0.00306338	0	0.000386675	0	0.00880886	0	0.00237812	0	0.00148272	0	0.0211401	0	0.00107288	0	0.180828	0	0.0142696	0	0.0038	0	0.0318851	0	0.0235575	0	0.0881202	0	0.0157051	0	0.000465303	2	0.484586	0	0.320851	0.274469	0.313267	0	0.0880609	0.0842949	0.0934505	0	0.128121	0.120253	0.132013	0	0.19273	0.175296	0.214234	3	1.04374	0.0217878	0	0.362888	0.304335	0.346849	0	0.093971	0.0896908	0.0997962	0	0.14511	0.135073	0.14872	0	0.217777	0.195695	0.237329	3	1.18605	0.0325715	0	0.256911	1	1	0	0.0733959	1	1	0	0.105626	1	1	0	0.151285	1	1	3	0.812813	0.0492825
ENSG00000162461	SLC25A34	NA	1	1	All	0	0.532957	1	1	0	0.0104368	0	0.0560456	0	0.0219466	0	0.000747833	0	0	0	0.0304476	0	0.0653373	0	0.000192901	0	0	0	0.000704	0	0.00455115	0	0	0	0.00879476	0	0.000264236	0	0	0	0.019353	0	0.00429153	0	0.07085	0	0.0134734	0	0	0	0.00477535	0	0	0	0.065792	0	0	0	0.0017453	0	0.131331	0	0.0218762	0	0.0891443	1	1	0	0	0	0.000663462	0	0.00149197	0	0	0	0	0	0.00123681	0	0.00702356	0	0	0	0	0	0	0	0	0	0	0	0.00344096	0	0	0	0	0	0	0	0	0	0.0149705	0	0.006392	0	0	0	0.00136357	0	0	0	0.00998492	0	0	0	0.00128	0	0.0382355	0	0.00306107	0	0.157722	1	1	0	0	0	0.00633988	0	0.00543702	0	0	0	0	0	0.00383659	0	0.0256086	0	0	0	0	0	0	0	0	0	0	0	0.00755601	0	0	0	0	0	0	0	0	0	0.0383311	0	0.0112096	0	0	0	0.00297756	0	0	0	0.0104271	0	0	0	0.00128	0	0.0404876	0	0.00423061	0	0.375235	1	1	0	0.0104368	0	0.0497057	0	0.0165096	0	0.000747833	0	0	0	0.026611	0	0.0397287	0	0.000192901	0	0	0	0.000704	0	0.00455115	0	0	0	0.00123875	0	0.000264236	0	0	0	0.019353	0	0.00429153	0	0.0325189	0	0.0022638	0	0	0	0.00179779	0	0	0	0.0553649	0	0	0	0.000465303	0	0.0908436	0	0.0176456	0	0.312238	1	0	0.00259643	0	0.00710338	0	0.0540712	0	0.00407154	0	0.01	0	0.00123681	0	0.00273436	0	0.000192901	0	0.0061849	0	0	0	0.0128355	0	0.000386675	0	0.00880886	0	0.00105694	0	0.000370679	0	0.00601888	0	0.000119209	0	0.0294931	0	0.000645031	0	0	0	0.00477647	0	0	0	0.0978273	0	0	0	0.00872485	0	0.0529828	0	0.457255	0.366981	0.39552	0	0.0779991	0.0750347	0.0846006	0	0.130847	0.122648	0.134418	0	0.326408	0.278489	0.306071	0	0.289608	0.251443	0	0.577762	0.438847	0.465972	0	0.0864433	0.0828124	0.0930952	0	0.165798	0.152783	0.166224	0	0.411964	0.337652	0.365637	0	0.37143	0.310253	0	0.350587	1	1	0	0.0524366	1	1	0	0.0996772	1	1	0	0.25091	1	1	0	0.194355	1
ENSG00000164062	APEH	NA	1	1	All	0	0.262257	1	1	0	0	0	0.00681853	0	0.000975941	0	2.07732e-05	0	0	0	0.00441985	0	0	0	0	0	0	0	0.000176	0	0.0072285	0	0	0	0.000550554	0	0	0	0.000370679	0	0.0328117	0	0.000119209	0	0.0253589	0	0.00314597	0	0.0002375	0	0.00590653	0	0	0	0.0588535	0	0.0157051	0	0	0	0.0663217	0	0.0332361	0	0.0998246	1	1	0	0	0	0	0	0	0	0	0	0	0	0.00441985	0	0	0	0	0	0	0	0	0	0	0	0	0	0	0	0	0	0	0	0.0103497	0	0	0	0.00264524	0	0.000358959	0	0	0	0.000441245	0	0	0	0.0113308	0	0	0	0	0	0.0541186	0	0.0161601	0	0.109099	1	1	0	0	0	0	0	0	0	0	0	0	0	0.00441985	0	0	0	0	0	0	0	0	0	0	0	0	0	0	0	0	0	0	0	0.0135123	0	0	0	0.0053881	0	0.000874525	0	0	0	0.00087127	0	0	0	0.0122104	0	0	0	0	0	0.0547463	0	0.017076	0	0.153158	1	1	0	0	0	0.00681853	0	0.000975941	0	2.07732e-05	0	0	0	0	0	0	0	0	0	0	0	0.000176	0	0.0072285	0	0	0	0.000550554	0	0	0	0.000370679	0	0.0192994	0	0.000119209	0	0.0199708	0	0.00227145	0	0.0002375	0	0.00503526	0	0	0	0.0466432	0	0.0157051	0	0	0	0.0115754	0	0.0161601	1	0.686646	0.496739	0	0	0	0.00946855	0	0.0101042	0	8.30926e-05	0	0	0	0.00441985	0	0.018704	0	0.000192901	0	0	0	0.000176	0	0.00961668	0	0	0	0.0166543	0	0.00422777	0	0.0133444	0	0.0793135	0	0.00298023	0	0.0614525	0	0.0121909	0	0	0	0.0161678	0	0.0176118	0	0.0839354	0	0.0157051	0	0.00793084	1	0.302366	0	0.245802	0.217923	0.263294	0	0.0941402	0.0898448	0.0988492	0	0.101707	0.0967059	0.109267	0	0.144095	0.134195	0.176494	1	0.671026	0.145799	0	0.270864	0.23728	0.286765	0	0.100279	0.0954146	0.105302	0	0.110193	0.104339	0.118914	0	0.160671	0.148428	0.194442	1	0.776061	0.18263	0	0.148041	1	1	0	0.0551856	1	1	0	0.0617305	1	1	0	0.0863104	1	1	1	0.437584	0.354406
ENSG00000056291	NPFFR2	NA	1	1	All	0	0.476611	1	1	0	0	0	0.000426394	0	0.00166006	0	0.00168093	0	0	0	0.00235475	0	0	0	0.000192901	0	0.00100369	0	0	0	0.00454974	0	0.0015467	0	0.00344021	0	0	0	0.000370679	0	5.72372e-05	0	0.000476837	0	0.142898	0	0.014972	0	0.0002375	0	0.0102558	0	0	0	0.12073	0	0.0127201	0	0	0	0.150105	0	0.00693308	0	0.233238	1	1	0	0	0	4.73821e-05	0	0.000788991	0	0.000747833	0	0	0	0.00235475	0	0	0	0.000192901	0	0.00100369	0	0	0	0.00306338	0	0	0	0.000137638	0	0	0	0	0	5.72372e-05	0	0.000476837	0	0.1005	0	0.00660511	0	0.0002375	0	0.0042728	0	0	0	0.0268672	0	0.0127201	0	0	0	0.0731642	0	0	0	0.3054	1	1	0	0	0	0.000236866	0	0.00087107	0	0.00149397	0	0	0	0.00235475	0	0	0	0.000192901	0	0.00100369	0	0	0	0.00376193	0	0	0	0.00123799	0	0	0	0	0	5.72372e-05	0	0.000476837	0	0.136548	0	0.0123728	0	0.0002375	0	0.0073553	0	0	0	0.04736	0	0.0127201	0	0	0	0.0771188	0	0	0	0.171212	1	1	0	0	0	0.000189528	0	0.000788991	0	0.000186958	0	0	0	0	0	0	0	0	0	0	0	0	0	0.000787802	0	0.0015467	0	0.00220222	0	0	0	0.000370679	0	0	0	0	0	0.00635008	0	0.00259922	0	0	0	0.00290053	0	0	0	0.0733698	0	0	0	0	0	0.0729863	0	0.00693308	2	1.99138	0.591656	0	0.00713436	0	0.0485193	1	0.0471945	0	0.00916096	0	0	0	0.0341326	0	0.00468461	0	0.000192901	0	0.00100369	0	0.001584	0	0.0363159	0	0	0	0.000550554	0	0.000264236	0	0.000370679	0	0.000915796	0	0.00190735	1	1.47853	0	0.0892001	0	0.00095	0	0.062621	0	0	0	0.087949	0	0	0	0.00186121	0	0.076336	0	0.431841	0.350688	0.380959	0	0.208096	0.187871	0.193929	0	0.267326	0.234576	0.24298	0	0.164516	0.151695	0.192467	2	1.67887	0.23721	0	0.511818	0.400595	0.432202	0	0.250679	0.221728	0.227931	0	0.335744	0.285194	0.294686	0	0.176075	0.161445	0.206569	2	2.21979	0.382588	0	0.303279	1	1	0	0.152707	1	1	0	0.199562	1	1	0	0.103717	1	1	2	1.30977	0.376634
ENSG00000100253	MIOX	NA	1	1	All	0	0.428135	1	1	0	0.000445898	0	0.0217107	0	0.00596536	0	0.000332323	0	0	0	0.00271009	0	0.00702052	0	0	0	0	0	0	0	0.00573534	0	0.0015467	0	0.00220222	0	0	0	0.00148272	0	0.00435874	0	0	0	0.166229	0	0.00360324	0	0	0	0.00345384	0	0	0	0.0440652	0	0	0	0.0251759	0	0.0989862	0	0.0331111	0	0.0968621	1	1	0	0	0	0.00563532	0	0	0	2.07732e-05	0	0	0	0	0	0.00273436	0	0	0	0	0	0	0	0.000468447	0	0	0	0	0	0	0	0	0	0	0	0	0	0.00921633	0	0.000656301	0	0	0	0.000441245	0	0	0	0	0	0	0	0.0214573	0	0.0469346	0	0.00929734	0	0.124064	1	1	0	0	0	0.0122421	0	0	0	0.000145365	0	0	0	0	0	0.00428616	0	0	0	0	0	0	0	0.00280754	0	0	0	0	0	0	0	0	0	0	0	0	0	0.0198314	0	0.0017455	0	0	0	0.000710011	0	0	0	0	0	0	0	0.0233147	0	0.0492188	0	0.00976204	0	0.304071	1	1	0	0.000445898	0	0.00946855	0	0.00596536	0	0.000186958	0	0	0	0.00271009	0	0.00273436	0	0	0	0	0	0	0	0.0029278	0	0.0015467	0	0.00220222	0	0	0	0.00148272	0	0.00435874	0	0	0	0.146397	0	0.00185774	0	0	0	0.00274383	0	0	0	0.0440652	0	0	0	0.00186121	0	0.0497673	0	0.023349	1	0.626342	0.465456	0	0	0	0.00681853	0	0.0100563	0	0.00033237	0	0.00111111	0	0.00636608	0	0.00117283	0	0	0	0	0	0.000176	0	0.00105401	0	0	0	0.000137638	0	0.00422777	0	0	0	0	0	0.000119209	0	0.104106	0	0.00733704	0	0.00095	0	0.0175329	0	0	1	0.285952	0	0	0	0.0111092	0	0.167783	0	0.409362	0.335926	0.367403	0	0.0958159	0.0913687	0.100317	0	0.118857	0.112065	0.124028	0	0.290505	0.252114	0.282395	1	0.627871	0.131161	0	0.45943	0.368357	0.404056	0	0.101568	0.0965806	0.106424	0	0.140985	0.131498	0.145212	0	0.318445	0.272721	0.306501	1	0.674431	0.146968	0	0.265302	1	1	0	0.0649233	1	1	0	0.0833827	1	1	0	0.18192	1	1	0	0.380249	1
ENSG00000135763	URB2	NA	1	1	All	0	0.307935	1	1	0	0.000445898	0	0.00312549	0	0.0363173	0	0.00132114	0	0	0	0	0	0.00468748	0	0.000771605	0	0	0	0	0	0.000117112	0	0.000386675	0	0.000550366	0	0	0	0	0	0.000515135	0	0.00107195	0	0.041478	0	0.00365688	0	0	0	0.00303395	0	0.0302182	0	0.0766557	0	0.0782213	0	0.00252715	0	0.0115754	0	0.011258	0	0.0996282	1	1	0	0	0	0.00170553	0	0.00364853	0	0.000399131	0	0	0	0	0	0	0	0.000771605	0	0	0	0	0	0	0	0	0	0.000137638	0	0	0	0	0	0	0	0.000476837	0	0.0193626	0	0.00322074	0	0	0	0.00166123	0	0.0142674	0	0.0122281	0	0.0246603	0	0	0	0.0115754	0	0.00551326	0	0.125706	1	1	0	0	0	0.00246203	0	0.00955493	0	0.000481619	0	0	0	0	0	0	0	0.000771605	0	0	0	0	0	0	0	0	0	0.000412727	0	0	0	0	0	0	0	0.000952743	0	0.0308245	0	0.0033753	0	0	0	0.00279151	0	0.0159508	0	0.0133235	0	0.0274844	0	0	0	0.0115754	0	0.00574476	0	0.182229	1	1	0	0.000445898	0	0.000663462	0	0.0267623	0	0.000839522	0	0	0	0	0	0.00468748	0	0	0	0	0	0	0	0.000117112	0	0.000386675	0	0.000137638	0	0	0	0	0	0.000515135	0	0.000119209	0	0.0106535	0	0.000281588	0	0	0	0.000242438	0	0.0142674	0	0.0633322	0	0.0507368	0	0.00252715	0	0	0	0.00551326	9	5.89146	0.141761	0	0.278686	1	1.10039	0	0.165305	0	0.0267719	0	0.0711111	0	0.202128	0	0.169797	0	0.00945216	0	0.00401476	0	0.014256	0	0.0263502	0	0.00618679	0	0.0269771	0	0.0676443	0	0.00333611	0	0.00463622	0	0.00429153	6	1.88454	0	0.145493	0	0.0059375	0	0.220613	0	0	0	0.495902	0	0.0246603	0	0.0734564	2	0.85952	0	0.278609	0.243164	0.285595	0	0.0892664	0.0853982	0.0944822	0	0.110517	0.104629	0.116837	0	0.168092	0.154724	0.195284	9	5.2362	0.0412248	0	0.328083	0.279697	0.324782	0	0.114004	0.107746	0.117178	0	0.143466	0.13365	0.147386	0	0.184617	0.168577	0.212982	10	6.84579	0.0879368	0	0.193003	1	1	0	0.06099	1	1	0	0.0790312	1	1	0	0.113972	1	1	7	4.10992	0.122439
ENSG00000174442	ZWILCH	NA	1	1	All	0	0.430847	1	1	0	0.000445898	0	0.00833269	0	0.00855402	0	8.30769e-05	0	0	0	0.00159277	0	0.00273436	0	0	0	0	0	0	0	0.00187379	0	0	0	0.00220165	0	0.000264236	0	0	0	0.0173178	0	0.00190735	0	0.0699516	0	0.00312188	0	0.0002375	0	0.00972266	0	0.0435511	0	0.139466	0	0.0269282	0	0.004589	0	0.0572883	0	0.030683	0	0.0856457	1	1	0	0	0	0.00113717	0	0.000975941	0	2.07732e-05	0	0	0	0.00159277	0	0	0	0	0	0	0	0	0	0	0	0	0	0.000137638	0	0.000264236	0	0	0	0	0	0	0	0.00245243	0	2.58012e-05	0	0	0	0.000431	0	0.0209563	0	0.00953629	0	0	0	0	0	0.0481154	0	0	0	0.108242	1	1	0	0	0	0.0034072	0	0.001468	0	6.23037e-05	0	0	0	0.00159277	0	0	0	0	0	0	0	0	0	0	0	0	0	0.000962905	0	0.000264236	0	0	0	0	0	0	0	0.0135981	0	0.00054176	0	0	0	0.00366172	0	0.0225948	0	0.0119728	0	0	0	0	0	0.0481154	0	0	0	0.322605	1	1	0	0.000445898	0	0.00492549	0	0.00708602	0	2.07732e-05	0	0	0	0	0	0.00273436	0	0	0	0	0	0	0	0.00187379	0	0	0	0.00123875	0	0	0	0	0	0.0173178	0	0.00190735	0	0.0563535	0	0.00258012	0	0.0002375	0	0.00606094	0	0.0209563	0	0.127493	0	0.0269282	0	0.004589	0	0.00917297	0	0.030683	0	0.327099	1	0	0.000445898	0	0.00596711	0	0.0301167	0	0.00207732	0	0.0066358	0	0	0	0.00273436	0	0	0	0	0	0.000176	0	0.0029278	0	0	0	0.00674429	0	0.00105694	0	0.00554769	0	0.00140889	0	0.000119209	0	0.0487769	0	0.000645031	0	0	0	0.00462461	0	0.0209563	0	0.0292737	0	0	0	0.004589	0	0.152276	0	0.403405	0.331959	0.363818	0	0.0848888	0.0813856	0.090752	0	0.102774	0.0976694	0.110189	0	0.300631	0.259649	0.289178	0	0.35468	0.298602	0	0.449512	0.362061	0.39816	0	0.0877569	0.0840165	0.0942681	0	0.11261	0.106501	0.121007	0	0.336902	0.286021	0.3187	0	0.420188	0.343076	0	0.279605	1	1	0	0.0637301	1	1	0	0.0791958	1	1	0	0.20041	1	1	0	0.266923	1
ENSG00000104883	PEX11G	NA	1	1	All	0	0.354707	1	1	0	0.00713436	0	0.035454	0	0.00412894	0	0.000186958	0	0	0	0.00159277	0	0.0125	0	0.000192901	0	0	0	0.000176	0	0.00046829	0	0	0	0.00492549	0	0.0023766	0	0.0014812	0	0	0	0	0	0.046691	0	0.00126426	0	0.0002375	0	0.0116501	0	0	0	0.161299	0	0.00376493	0	0.00128	0	0.0447913	0	0.0131119	0	0.0788987	1	1	0	0.00713436	0	0.0159087	0	0.000931328	0	0	0	0	0	0	0	0.0125	0	0.000192901	0	0	0	0	0	0.000117112	0	0	0	0.00191481	0	0.000264236	0	0.000370679	0	0	0	0	0	0.00611115	0	0	0	0	0	0.000242438	0	0	0	0.0273659	0	0.00376493	0	0	0	0	0	0.0020802	0	0.117479	1	1	0	0.00713436	0	0.0294869	0	0.0021652	0	0	0	0	0	0	0	0.0125	0	0.000192901	0	0	0	0	0	0.000351178	0	0	0	0.00301068	0	0.00131966	0	0.00111052	0	0	0	0	0	0.0200289	0	0	0	0	0	0.00234269	0	0	0	0.0312859	0	0.00376493	0	0	0	0	0	0.00278481	0	0.237229	1	1	0	0	0	0.00596711	0	0.00196374	0	0.000186958	0	0	0	0.00159277	0	0	0	0	0	0	0	0.000176	0	0.000117112	0	0	0	0.00191481	0	0.00105694	0	0.000370679	0	0	0	0	0	0.0266621	0	0.00126426	0	0.0002375	0	0.0093074	0	0	0	0.130013	0	0	0	0.00128	0	0.0447913	0	0.0103271	0	0.277206	1	0	0.00713436	0	0.0409017	0	0.0026034	0	0.000519329	0	0.0066358	0	0.0392975	0	0.00957028	0	0	0	0	0	0.000704	0	0.0229539	0	0	0	0	0	0.000264236	0	0.000370679	0	0	0	0	0	0.018409	0	0.00165128	0	0	0	0.00731883	0	0	0	0.0273659	0	0	0	0	0	0.0915059	0	0.323639	0.276488	0.314938	0	0.0698315	0.067449	0.0772573	0	0.103407	0.0982401	0.110765	0	0.220232	0.197667	0.233832	0	0.269833	0.236493	0	0.373766	0.311862	0.353612	0	0.0880215	0.0842588	0.0945206	0	0.129784	0.121715	0.135676	0	0.243982	0.216498	0.256109	0	0.328163	0.279754	0	0.215396	1	1	0	0.0506837	1	1	0	0.0770862	1	1	0	0.138309	1	1	0	0.193481	1
ENSG00000128829	EIF2AK4	NA	1	1	All	0	0.525913	1	1	0	0.00401308	0	0.028121	0	0.0215094	0	0.000186958	0	0	0	0.00235475	0	0.00175704	0	0.000192901	0	0	0	0.000176	0	0.00180893	0	0	0	0.00344096	0	0.00237812	0	0.00554769	0	0	0	0.000119209	0	0.103747	0	0.00435847	0	0.0002375	0	0.0156528	0	0	0	0.0817691	0	0.00973502	0	0	0	0.197075	0	0.0417316	0	0.0965757	1	1	0	0	0	0.000284405	0	0.00240774	0	0	0	0	0	0	0	0.000195312	0	0	0	0	0	0	0	0	0	0	0	0	0	0	0	0	0	0	0	0.000119209	0	0.00954131	0	0.00126426	0	0.0002375	0	0.00100138	0	0	0	0.020191	0	0	0	0	0	0.0529182	0	0.00841543	0	0.142828	1	1	0	0	0	0.00227162	0	0.00421007	0	0	0	0	0	0	0	0.000975794	0	0	0	0	0	0	0	0	0	0	0	0	0	0	0	0	0	0	0	0.000119209	0	0.0361344	0	0.00342962	0	0.0002375	0	0.00444403	0	0	0	0.022401	0	0	0	0	0	0.0573792	0	0.0112253	0	0.383085	1	1	0	0.00401308	0	0.0258494	0	0.0172993	0	0.000186958	0	0	0	0.00235475	0	0.000781247	0	0.000192901	0	0	0	0.000176	0	0.00180893	0	0	0	0.00344096	0	0.00237812	0	0.00554769	0	0	0	0	0	0.0676127	0	0.000928844	0	0	0	0.0112088	0	0	0	0.0593681	0	0.00973502	0	0	0	0.139696	0	0.0305062	0	1.51258	1	0	0.0160523	0	0.29885	0	0.0416313	0	0.00132948	0	0	0	0.0849636	0	0.0281249	0	0.00173611	0	0.00100369	0	0.001584	0	0.0128355	0	0.0015467	0	0.0550554	0	0.00951249	0	0.0140275	0	0.0240532	0	0.00190735	0	0.165371	0	0.0184289	0	0	0	0.0284334	0	0.0635557	0	0.13667	0	0	0	0.0600612	0	0.445843	0	0.476592	0.379104	0.406319	0	0.0895692	0.085675	0.0947183	0	0.12667	0.118976	0.13083	0	0.349922	0.295257	0.321936	0	1.4178	0.757753	0	0.540441	0.417508	0.447043	0	0.0956626	0.0912294	0.101261	0	0.146069	0.135902	0.149502	0	0.394371	0.325896	0.355205	0	1.68074	0.813764	0	0.360165	1	1	0	0.0662673	1	1	0	0.0968418	1	1	0	0.263323	1	1	0	1.04415	1
ENSG00000120329	SLC25A2	NA	1	1	All	0	0.431656	1	1	0	0	0	0.000189528	0	0.0159048	0	0.000519266	0	0	0	0.00159264	0	0.00273436	0	0	0	0	0	0.000176	0	0.00627161	0	0.000386675	0	0.0137486	0	0.00105694	0	0.00591725	0	0	0	0	0	0.0449879	0	0.00435946	0	0	0	0.00405783	0	0.0368902	0	0.016285	0	0.020976	0	0	0	0.20952	0	0.0460813	0	0.0913412	1	1	0	0	0	0.000189528	0	0.00128624	0	2.07732e-05	0	0	0	0.000677835	0	0	0	0	0	0	0	0	0	0.000787802	0	0	0	0.0111487	0	0.00105694	0	0.00333611	0	0	0	0	0	0.0162735	0	0.00041282	0	0	0	0.00131994	0	0	0	0.0122281	0	0	0	0	0	0.0375801	0	0.00502282	0	0.121232	1	1	0	0	0	0.000189528	0	0.00325746	0	0.000186895	0	0	0	0.000914804	0	0	0	0	0	0	0	0	0	0.00172047	0	0	0	0.013611	0	0.00105694	0	0.00554657	0	0	0	0	0	0.031897	0	0.00226956	0	0	0	0.00245022	0	0	0	0.0122281	0	0	0	0	0	0.0394887	0	0.00641472	0	0.310424	1	1	0	0	0	0	0	0.0126473	0	0.00033237	0	0	0	0.000677835	0	0.00273436	0	0	0	0	0	0.000176	0	0.00455115	0	0.000386675	0	0.000137638	0	0	0	0.000370679	0	0	0	0	0	0.0130909	0	0.0020899	0	0	0	0.00160761	0	0.0368902	0	0.00405696	0	0.020976	0	0	0	0.170031	0	0.0396666	1	0.402704	0.33149	0	0.0111474	0	0.0426439	0	0.00290115	0	0.000186958	0	0	0	0.00972397	0	0.00273436	0	0.000192901	0	0	0	0	0	0.00455115	0	0.0015467	0	0.000137638	0	0	0	0.00148272	0	0.00437817	0	0.000119209	0	0.0322393	0	0.000232211	0	0	0	0.00166123	0	0	0	0.016285	0	0	0	0.0314551	1	0.239085	0	0.401974	0.331002	0.363032	0	0.0850997	0.0815793	0.0909186	0	0.108645	0.102951	0.115191	0	0.293329	0.254223	0.284357	1	0.416387	0.0659989	0	0.44428	0.358714	0.395194	0	0.0924662	0.08832	0.0984911	0	0.125901	0.118298	0.13238	0	0.318379	0.272673	0.306468	1	0.446718	0.0744994	0	0.280347	1	1	0	0.0606373	1	1	0	0.0810068	1	1	0	0.19934	1	1	1	0.282917	0.246417
ENSG00000105672	ETV2	NA	1	1	All	0	0.257487	1	1	0	0.00713436	0	0.049705	0	0	0	0.00366037	0	0	0	0.0229925	0	0.00312499	0	0	0	0	0	0	0	0	0	0	0	0.000820232	0	0	0	0.000370679	0	0	0	0	0	0.0409826	0	0.00267304	0	0	0	0.00572453	0	0	0	0.0122281	0	0	0	0.00252715	0	0.0885114	0	0.0170318	0	0.087803	1	1	0	0	0	0.000284405	0	0	0	0.00366037	0	0	0	0.0165158	0	0	0	0	0	0	0	0	0	0	0	0	0	0.000820232	0	0	0	0.000370679	0	0	0	0	0	0.0359553	0	0.00169571	0	0	0	0.0054284	0	0	0	0.0122281	0	0	0	0.00252715	0	0	0	0.00831695	0	0.0991382	1	1	0	0	0	0.00302866	0	0	0	0.00366037	0	0	0	0.0202825	0	0	0	0	0	0	0	0	0	0	0	0	0	0.000820232	0	0	0	0.000370679	0	0	0	0	0	0.039892	0	0.00231408	0	0	0	0.00569759	0	0	0	0.0122281	0	0	0	0.00252715	0	0	0	0.00831695	0	0.158349	1	1	0	0.00713436	0	0.0466764	0	0	0	0	0	0	0	0.00271009	0	0.00312499	0	0	0	0	0	0	0	0	0	0	0	0	0	0	0	0	0	0	0	0	0	0.00109062	0	0.000358959	0	0	0	2.69375e-05	0	0	0	0	0	0	0	0	0	0.0885114	0	0.00871486	0	0.5616	1	0	0.021849	0	0.150805	0	0.0234079	0	0.000839522	0	0	0	0.00441985	0	0.00312499	0	0.000192901	0	0	0	0.000704	0	0.00448989	0	0.000386675	0	0.000820232	0	0.000264236	0	0.000370679	0	0.00316922	0	0	0	0.0359306	0	0.0065829	0	0	0	0.00572471	0	0.0179722	0	0.232357	0	0	0	0.005264	0	0.0429251	0	0.235185	0.209575	0.256166	0	0.0744555	0.0717512	0.0814185	0	0.0834335	0.0800477	0.0933284	0	0.151751	0.140798	0.182403	0	0.561438	0.429612	0	0.270668	0.23713	0.286647	0	0.0990597	0.0943114	0.104245	0	0.111443	0.105458	0.120007	0	0.159225	0.147195	0.193252	0	0.619453	0.461761	0	0.172265	1	1	0	0.0569946	1	1	0	0.064724	1	1	0	0.107541	1	1	0	0.369823	1
ENSG00000106246	PTCD1	NA	1	1	All	0	0.708356	1	1	0	0	0	0.00454666	0	0.0220737	0	0.000747582	0	0	0	0.0130621	0	0.0146128	0	0	0	0	0	0.000176	0	0.00749516	0	0.00348007	0	0.000550554	0	0.0213678	0	0.00333611	0	0.0741794	0	0.00429153	0	0.0955264	0	0.013817	0	0.0002375	0	0.0199061	0	0	0	0.182582	0	0.00376493	0	0.0152225	0	0.122557	0	0.0848227	0	0.0828553	1	1	0	0	0	0	0	0.000538581	0	8.30926e-05	0	0	0	0.00291372	0	0.00761141	0	0	0	0	0	0	0	0	0	0	0	0	0	0.00456839	0	0	0	0	0	0	0	0.00360436	0	0.000615794	0	0	0	0.000242438	0	0	0	0.0131253	0	0	0	0.00252715	0	0.0323853	0	0.0146397	0	0.130958	1	1	0	0	0	0	0	0.00366498	0	0.000415211	0	0	0	0.00361712	0	0.00992536	0	0	0	0	0	0	0	0	0	0	0	0	0	0.00611442	0	0	0	0	0	0	0	0.0290083	0	0.00293554	0	0	0	0.00379672	0	0	0	0.0150898	0	0	0	0.00344731	0	0.0336757	0	0.0192674	0	0.577398	1	1	0	0	0	0.00454666	0	0.0184087	0	0.00033237	0	0	0	0.00944496	0	0.00468748	0	0	0	0	0	0.000176	0	0.00749516	0	0.00348007	0	0.000550554	0	0.0152534	0	0.00333611	0	0.0741794	0	0.00429153	0	0.0665181	0	0.0108814	0	0.0002375	0	0.0161094	0	0	0	0.167492	0	0.00376493	0	0.0117751	0	0.0888813	0	0.0655552	3	3.01621	0.580431	0	0.000445898	0	0.0535044	0	0.0768434	0	0.00600344	0	0.00111111	0	0.0814387	0	0	0	0.00173611	0	0	0	0.002816	0	0.0117112	0	0.00348007	0	0.00674429	0	0.0351516	0	0.0133444	0	0.00206054	0	0.00190735	2	0.767049	0	0.0686423	0	0.0021375	0	0.0782997	0	0.0478695	0	0.3455	0	0.00376493	0	0.121922	1	1.28272	0	0.643723	0.474667	0.493522	0	0.0808158	0.0776364	0.0871578	0	0.118203	0.111484	0.123443	0	0.52552	0.408752	0.426408	3	3.04627	0.363134	0	0.74144	0.523573	0.544183	0	0.0872524	0.0835542	0.0938264	0	0.142631	0.132926	0.14667	0	0.59881	0.450535	0.470114	3	3.49894	0.463138	0	0.492415	1	1	0	0.0552328	1	1	0	0.0881106	1	1	0	0.404304	1	1	2	2.18628	0.642073
ENSG00000248919	ATP5J2-PTCD1	NA	1	1	All	0	0.708356	1	1	0	0	0	0.00454666	0	0.0220737	0	0.000747582	0	0	0	0.0130621	0	0.0146128	0	0	0	0	0	0.000176	0	0.00749516	0	0.00348007	0	0.000550554	0	0.0213678	0	0.00333611	0	0.0741794	0	0.00429153	0	0.0955264	0	0.013817	0	0.0002375	0	0.0199061	0	0	0	0.182582	0	0.00376493	0	0.0152225	0	0.122557	0	0.0848227	0	0.0828553	1	1	0	0	0	0	0	0.000538581	0	8.30926e-05	0	0	0	0.00291372	0	0.00761141	0	0	0	0	0	0	0	0	0	0	0	0	0	0.00456839	0	0	0	0	0	0	0	0.00360436	0	0.000615794	0	0	0	0.000242438	0	0	0	0.0131253	0	0	0	0.00252715	0	0.0323853	0	0.0146397	0	0.130958	1	1	0	0	0	0	0	0.00366498	0	0.000415211	0	0	0	0.00361712	0	0.00992536	0	0	0	0	0	0	0	0	0	0	0	0	0	0.00611442	0	0	0	0	0	0	0	0.0290083	0	0.00293554	0	0	0	0.00379672	0	0	0	0.0150898	0	0	0	0.00344731	0	0.0336757	0	0.0192674	0	0.577398	1	1	0	0	0	0.00454666	0	0.0184087	0	0.00033237	0	0	0	0.00944496	0	0.00468748	0	0	0	0	0	0.000176	0	0.00749516	0	0.00348007	0	0.000550554	0	0.0152534	0	0.00333611	0	0.0741794	0	0.00429153	0	0.0665181	0	0.0108814	0	0.0002375	0	0.0161094	0	0	0	0.167492	0	0.00376493	0	0.0117751	0	0.0888813	0	0.0655552	3	3.01621	0.580431	0	0.000445898	0	0.0535044	0	0.0768434	0	0.00600344	0	0.00111111	0	0.0814387	0	0	0	0.00173611	0	0	0	0.002816	0	0.0117112	0	0.00348007	0	0.00674429	0	0.0351516	0	0.0133444	0	0.00206054	0	0.00190735	2	0.767049	0	0.0686423	0	0.0021375	0	0.0782997	0	0.0478695	0	0.3455	0	0.00376493	0	0.121922	1	1.28272	0	0.643723	0.474667	0.493522	0	0.0808158	0.0776364	0.0871578	0	0.118203	0.111484	0.123443	0	0.52552	0.408752	0.426408	3	3.04627	0.363134	0	0.74144	0.523573	0.544183	0	0.0872524	0.0835542	0.0938264	0	0.142631	0.132926	0.14667	0	0.59881	0.450535	0.470114	3	3.49894	0.463138	0	0.492415	1	1	0	0.0552328	1	1	0	0.0881106	1	1	0	0.404304	1	1	2	2.18628	0.642073
ENSG00000145623	OSMR	NA	1	1	All	0	0.358758	1	1	0	0.000445898	0	0.000426349	0	0.00711594	0	0.00132114	0	0.00444444	0	0	0	0	0	0	0	0.0061849	0	0	0	0.00105338	0	0.000386675	0	0	0	0	0	0.000370679	0	0	0	0	0	0.0201473	0	0.000232198	0	0.0002375	0	0.000772271	0	0.067801	0	0.0745348	0	0	0	0.033305	0	0.0957552	0	0.0442236	0	0.230707	1	1	0	0.000445898	0	0.000189528	0	0.00290115	0	0.000399131	0	0	0	0	0	0	0	0	0	0	0	0	0	0.000468447	0	0.000386675	0	0	0	0	0	0	0	0	0	0	0	0.00690652	0	2.58012e-05	0	0	0	2.69375e-05	0	0.067801	0	0.0480883	0	0	0	0.020761	0	0.0635889	0	0.0187181	0	0.25321	1	1	0	0.000445898	0	0.000378967	0	0.0042148	0	0.000481619	0	0	0	0	0	0	0	0	0	0	0	0	0	0.000936266	0	0.000386675	0	0	0	0	0	0	0	0	0	0	0	0.014064	0	0.000128993	0	0	0	0.00018854	0	0.067801	0	0.0489626	0	0	0	0.0294978	0	0.0642357	0	0.0214869	0	0.105548	1	1	0	0	0	4.73821e-05	0	0.00290115	0	0.000839522	0	0.00444444	0	0	0	0	0	0	0	0.0061849	0	0	0	0.000117112	0	0	0	0	0	0	0	0.000370679	0	0	0	0	0	0.00608326	0	0.000103205	0	0.0002375	0	0.000583731	0	0	0	0.0255722	0	0	0	0.00380715	0	0.0315195	0	0.0227367	0	1.02586	1	0	0.000445898	0	0.0684198	0	0.0176579	0	0.00184408	0	0.00111111	0	0.0392975	0	0.0163727	0	0.000192901	0	0.0061849	0	0.002816	0	0.00105401	0	0.0189471	0	0.0397775	0	0.00660589	0	0.00593086	0	0.0437637	0	0.00965595	0	0.0813793	0	0.00844383	0	0.00095	0	0.0289492	0	0.0936895	0	0.172942	0	0	0	0.00725637	0	0.352175	0	0.339785	0.288076	0.324937	0	0.22213	0.199189	0.204967	0	0.242014	0.214955	0.223883	0	0.0977704	0.0931429	0.140263	0	1.07064	0.65721	0	0.36375	0.304935	0.347388	0	0.234448	0.208993	0.215569	0	0.259019	0.228192	0.23902	0	0.104731	0.0994332	0.15091	0	1.22284	0.705606	0	0.256465	1	1	0	0.166093	1	1	0	0.180879	1	1	0	0.0755862	1	1	0	0.761864	1
ENSG00000182950	ODF3L1	NA	1	1	All	0	0.255009	1	1	0	0	0	0.00113717	0	0.00278157	0	8.30926e-05	0	0	0	0.00123681	0	0	0	0	0	0	0	0.002172	0	0.00046829	0	0	0	0	0	0	0	0.000370679	0	0	0	0	0	0.00554152	0	0.000103205	0	0	0	0.00010775	0	0	0	0.0210879	0	0	0	0.004589	0	0.123052	0	0.0922782	0	0.0942227	1	1	0	0	0	0	0	0	0	0	0	0	0	0	0	0	0	0	0	0	0	0	0	0.000117112	0	0	0	0	0	0	0	0	0	0	0	0	0	0.00131745	0	0	0	0	0	0	0	0	0	0	0	0	0	0.004589	0	0.0297879	0	0.0584113	0	0.102827	1	1	0	0	0	0	0	0	0	0	0	0	0	0	0	0	0	0	0	0	0	0	0	0.000351178	0	0	0	0	0	0	0	0	0	0	0	0	0	0.00222413	0	0	0	0	0	0	0	0	0	0	0	0	0	0.004589	0	0.0317371	0	0.0639252	0	0.152182	1	1	0	0	0	0.00113717	0	0.00278157	0	8.30926e-05	0	0	0	0.00123681	0	0	0	0	0	0	0	0.002172	0	0.000117112	0	0	0	0	0	0	0	0.000370679	0	0	0	0	0	0.00331738	0	0.000103205	0	0	0	0.00010775	0	0	0	0.0210879	0	0	0	0	0	0.0913145	0	0.028353	0	0.468281	1	0	0.00401308	0	0.0466764	0	0.0455425	0	0.000519329	0	0	0	0.00854879	0	0.0128676	0	0.000192901	0	0.00401476	0	0	0	0.00187379	0	0	0	0.00344096	0	0	0	0.000370679	0	0	0	0.000476837	0	0.114559	0	0.000891849	0	0.0002375	0	0.010775	0	0	0	0.0616072	0	0	0	0.0368932	0	0.114779	0	0.239106	0.212669	0.258453	0	0.0854115	0.0818656	0.0911667	0	0.0931982	0.0889871	0.101754	0	0.145908	0.135763	0.177811	0	0.456069	0.36623	0	0.260127	0.229047	0.279281	0	0.0944871	0.0901605	0.100251	0	0.103492	0.098317	0.113302	0	0.156635	0.144984	0.191205	0	0.539093	0.416723	0	0.174303	1	1	0	0.0690861	1	1	0	0.0748129	1	1	0	0.0994903	1	1	0	0.323268	1
ENSG00000133961	NUMB	NA	1	1	All	0	0.231685	1	1	0	0	0	0.000426439	0	0.00439591	0	8.30769e-05	0	0	0	0.00762353	0	0.00312499	0	0	0	0.0143229	0	0	0	0	0	0.000386675	0	0	0	0	0	0	0	0.000818919	0	0	0	0.0155219	0	0.000645031	0	0.0002375	0	0.00511769	0	0	0	0.0149199	0	0.0328803	0	0	0	0.115573	0	0.0156073	0	0.0876088	1	1	0	0	0	0	0	0	0	2.07732e-05	0	0	0	0	0	0	0	0	0	0	0	0	0	0	0	0	0	0	0	0	0	0	0	0.000818919	0	0	0	0.00100535	0	0	0	0	0	0.00016504	0	0	0	0	0	0	0	0	0	0.0699915	0	0.0156073	0	0.0930949	1	1	0	0	0	0	0	0	0	6.23037e-05	0	0	0	0	0	0	0	0	0	0	0	0	0	0	0	0	0	0	0	0	0	0	0	0.000818919	0	0	0	0.00325499	0	0	0	0	0	0.000703334	0	0	0	0	0	0	0	0	0	0.0726481	0	0.0156073	0	0.13859	1	1	0	0	0	0.000426439	0	0.00439591	0	2.07732e-05	0	0	0	0.00762353	0	0.00312499	0	0	0	0.0143229	0	0	0	0	0	0.000386675	0	0	0	0	0	0	0	0	0	0	0	0.012267	0	0.000645031	0	0.0002375	0	0.00441435	0	0	0	0.0149199	0	0.0328803	0	0	0	0.0429251	0	0	0	0.91029	1	0	0.000445898	0	0.010661	0	0.025458	0	0.00101788	0	0	0	0.00413395	0	0.00312499	0	0	0	0.0061849	0	0	0	0.00822666	0	0.0015467	0	0.00220222	0	0.00392225	0	0.000370679	0	0.0463076	0	0.0144243	0	0.268855	0	0.0434274	0	0.00095	0	0.0174324	0	0.0302239	0	0.127798	0	0.0716411	0	0.0246886	0	0.197246	0	0.218215	0.196048	0.243694	0	0.0831275	0.0797662	0.0892067	0	0.0877129	0.0839761	0.0970337	0	0.130502	0.122346	0.166001	0	0.844655	0.570295	0	0.233875	0.208539	0.261159	0	0.085408	0.0818624	0.0921534	0	0.0918764	0.0877821	0.10327	0	0.141999	0.132378	0.179985	0	1.04802	0.649369	0	0.143576	1	1	0	0.052667	1	1	0	0.0562301	1	1	0	0.0873463	1	1	0	0.624648	1
ENSG00000180347	CCDC129	NA	1	1	All	0	0.45042	1	1	0	0	0	0.00681853	0	0.00261326	0	0.000519077	0	0.00111111	0	0	0	0.00117283	0	0	0	0	0	0	0	0.000468447	0	0.000386675	0	0.00343758	0	0	0	0.000370679	0	0.000942454	0	0.000119209	0	0.149906	0	0.0123566	0	0	0	0.0202602	0	0	0	0.0426213	0	0	0	0.0155831	0	0.144727	0	0.0470067	0	0.282746	1	1	0	0	0	0.00473821	0	0	0	0.00033237	0	0	0	0	0	0.00117283	0	0	0	0	0	0	0	0.000468447	0	0.000386675	0	0.00123875	0	0	0	0	0	0.000942454	0	0.000119209	0	0.0829603	0	0.00604432	0	0	0	0.0112078	0	0	0	0.026462	0	0	0	0.0155831	0	0.126557	0	0.00453238	0	0.357783	1	1	0	0	0	0.006629	0	0	0	0.000498304	0	0	0	0	0	0.00117283	0	0	0	0	0	0	0	0.000468447	0	0.000386675	0	0.00288702	0	0	0	0	0	0.000942454	0	0.000119209	0	0.135728	0	0.0110923	0	0	0	0.0179743	0	0	0	0.030374	0	0	0	0.0155831	0	0.128465	0	0.00546224	0	0.0926374	1	1	0	0	0	0.000189528	0	0.00261326	0	2.07732e-05	0	0.00111111	0	0	0	0	0	0	0	0	0	0	0	0	0	0	0	0.000550554	0	0	0	0.000370679	0	0	0	0	0	0.0141775	0	0.00126426	0	0	0	0.00228585	0	0	0	0.0122474	0	0	0	0	0	0.0162621	0	0.0415445	4	2.32574	0.205907	0	0.0218072	3	0.483345	0	0.103821	0	0.00467396	0	0.00444444	0	0.0273058	0	0.106258	0	0.000192901	0	0	0	0.000176	0	0.0197919	0	0.00966686	0	0.0198199	0	0.00237812	0	0.00333611	0	0.00585179	0	0.000476837	1	0.466974	0	0.0286418	0	0.0021375	0	0.0453194	0	0.0142674	0	0.172945	0	0.122719	0	0.039017	0	0.620377	0	0.404372	0.332604	0.3644	0	0.260419	0.229271	0.234351	0	0.318031	0.27242	0.279867	0	0.0863409	0.0827185	0.130457	4	2.26018	0.0791645	0	0.46834	0.37396	0.408836	0	0.291895	0.253153	0.258714	0	0.374029	0.312043	0.320866	0	0.094312	0.0900012	0.142083	4	2.65798	0.130903	0	0.293914	1	1	0	0.195358	1	1	0	0.246194	1	1	0	0.0477205	1	1	2	1.61821	0.48093
ENSG00000168569	TMEM223	NA	1	1	All	0	0.31481	1	1	0	0.000445898	0	0.00170546	0	0.00261319	0	0.000186958	0	0	0	0	0	0.00175781	0	0	0	0	0	0	0	0.00314925	0	0	0	0.000550554	0	0.000264236	0	0	0	0	0	0.000119209	0	0.00484628	0	0.00452591	0	0	0	0.00228559	0	0	0	0.0767652	0	0.0597684	0	0.000465303	0	0.122174	0	0.0331872	0	0.104508	1	1	0	0.000445898	0	0.000284405	0	0.00166008	0	0.000186958	0	0	0	0	0	0.00175781	0	0	0	0	0	0	0	0.00145849	0	0	0	0	0	0.000264236	0	0	0	0	0	0	0	0.0013366	0	0.00323976	0	0	0	0.00179779	0	0	0	0.0454099	0	0.0426243	0	0	0	0	0	0.00404195	0	0.114473	1	1	0	0.000445898	0	0.000568293	0	0.0018242	0	0.000186958	0	0	0	0	0	0.00175781	0	0	0	0	0	0	0	0.00169076	0	0	0	0	0	0.000264236	0	0	0	0	0	0	0	0.00225102	0	0.00416695	0	0	0	0.00212055	0	0	0	0.0467087	0	0.0470484	0	0	0	0	0	0.00543962	0	0.200337	1	1	0	0	0	0.00113717	0	0.000788991	0	0	0	0	0	0	0	0	0	0	0	0	0	0	0	0.00145849	0	0	0	0.000550554	0	0	0	0	0	0	0	0.000119209	0	0.00259525	0	0.000358959	0	0	0	0.00016504	0	0	0	0.0300565	0	0.0127201	0	0.000465303	0	0.122174	0	0.0277476	0	0.0608682	1	0	0.000445898	0	0.00170553	0	0.0131941	0	0.00033237	0	0	0	0	0	0	0	0	0	0	0	0.000704	0	0.00145849	0	0	0	0.000137638	0	0.000264236	0	0.000370679	0	0	0	0	0	0.00428887	0	0.000153695	0	0	0	0.00136357	0	0	0	0.0149199	0	0	0	0.000465303	0	0.021064	0	0.30138	0.260204	0.300748	0	0.0970911	0.0925267	0.101413	0	0.105075	0.0997431	0.112174	0	0.196305	0.178239	0.216734	0	0.0569801	0.0553871	0	0.321174	0.274703	0.320279	0	0.108818	0.103107	0.112723	0	0.11934	0.112494	0.126827	0	0.201834	0.182769	0.225809	0	0.0684637	0.0661726	0	0.215208	1	1	0	0.0709838	1	1	0	0.0777479	1	1	0	0.13746	1	1	0	0.0388349	1
ENSG00000143353	LYPLAL1	NA	1	1	All	0	0.291337	1	1	0	0.000445898	0	0.000426394	0	0.00383178	0	0	0	0	0	0	0	0	0	0.000192901	0	0	0	0	0	0	0	0.0015467	0	0.000137638	0	0.00169895	0	0.000370679	0	5.72372e-05	0	0	0	0.0309676	0	0.0047738	0	0.00095	0	0.00131101	0	0.0302182	0	0.0557472	0	0.0157051	0	0.00597446	0	0.112129	0	0.0248524	0	0.0900322	1	1	0	0	0	4.73821e-05	0	0.00060204	0	0	0	0	0	0	0	0	0	0	0	0	0	0	0	0	0	0	0	0	0	0	0	0.000370679	0	5.72372e-05	0	0	0	0.00293842	0	0	0	0	0	2.69375e-05	0	0.0142674	0	0.00729313	0	0	0	0.00252715	0	0.0410676	0	0.0208342	0	0.103125	1	1	0	0	0	0.000236866	0	0.000930637	0	0	0	0	0	0	0	0	0	0	0	0	0	0	0	0	0	0	0	0	0	0	0	0.000370679	0	5.72372e-05	0	0	0	0.00802889	0	0	0	0	0	0.000296275	0	0.0159508	0	0.0086342	0	0	0	0.00344731	0	0.0438709	0	0.0213009	0	0.188212	1	1	0	0.000445898	0	0.000189528	0	0.00290115	0	0	0	0	0	0	0	0	0	0.000192901	0	0	0	0	0	0	0	0.0015467	0	0.000137638	0	0.00169895	0	0	0	0	0	0	0	0.0229387	0	0.0047738	0	0.00095	0	0.00101473	0	0.0142674	0	0.047113	0	0.0157051	0	0.00252715	0	0.0682581	0	0.00355151	0	0.201484	1	0	0.000445898	0	0.000426439	0	0.0234079	0	8.30926e-05	0	0	0	0	0	0.00468748	0	0	0	0	0	0.000176	0	0	0	0	0	0.000550554	0	0	0	0	0	5.72372e-05	0	0.000119209	0	0.103897	0	0.00796706	0	0.0002375	0	0.001724	0	0	0	0.0305142	0	0	0	0	0	0.0271905	0	0.275482	0.240794	0.283582	0	0.0870537	0.0833722	0.09259	0	0.0983689	0.0936855	0.106264	0	0.177113	0.162315	0.202468	0	0.181621	0.166082	0	0.30754	0.264746	0.311211	0	0.0926759	0.0885111	0.0986613	0	0.106999	0.101473	0.116262	0	0.200541	0.181712	0.224905	0	0.214687	0.193206	0	0.18085	1	1	0	0.0553582	1	1	0	0.0643467	1	1	0	0.116503	1	1	0	0.127756	1
ENSG00000089505	CMTM1	NA	1	1	All	0	0.211818	1	1	0	0	0	4.73821e-05	0	0.00383185	0	0.000399131	0	0	0	0	0	0	0	0	0	0	0	0	0	0.00180893	0	0	0	0.000820232	0	0	0	0	0	0	0	0	0	0.00646035	0	0.00280915	0	0	0	0.00365067	0	0	0	0.0591877	0	0	0	0	0	0.130232	0	0.00257064	0	0.0879349	1	1	0	0	0	4.73821e-05	0	0.00383185	0	0.000399131	0	0	0	0	0	0	0	0	0	0	0	0	0	0.00180893	0	0	0	0	0	0	0	0	0	0	0	0	0	0.00317217	0	0.00162978	0	0	0	0.00234835	0	0	0	0.0144712	0	0	0	0	0	0.0602261	0	0	0	0.0905174	1	1	0	0	0	4.73821e-05	0	0.00383185	0	0.000399131	0	0	0	0	0	0	0	0	0	0	0	0	0	0.00180893	0	0	0	0	0	0	0	0	0	0	0	0	0	0.00414891	0	0.00193868	0	0	0	0.00299404	0	0	0	0.0151224	0	0	0	0	0	0.0602261	0	0	0	0.121301	1	1	0	0	0	0	0	0	0	0	0	0	0	0	0	0	0	0	0	0	0	0	0	0	0	0	0	0.000820232	0	0	0	0	0	0	0	0	0	0.00231144	0	0.000870468	0	0	0	0.000656631	0	0	0	0.0440652	0	0	0	0	0	0.0700062	0	0.00257064	1	0.307318	0.264583	0	0.00713436	0	0.00800758	0	0.00383185	0	0.00132117	0	0	0	0.00494472	0	0.00761141	0	0	0	0	0	0.000176	0	0	0	0	0	0.0320618	0	0.00105694	0	0.00593086	0	0.00123753	0	0	0	0.0173932	0	0.00194695	0	0	0	0.00407306	0	0.0209563	0	0.0591879	0	0	0	0.000465303	1	0.129981	0	0.205308	0.185603	0.234348	0	0.0838211	0.0804043	0.0898224	0	0.0855709	0.082012	0.0951591	0	0.119737	0.112846	0.157698	1	0.324457	0.0425238	0	0.196067	0.178043	0.234079	0	0.080159	0.0770304	0.0874452	0	0.0830653	0.0797089	0.0953153	0	0.113002	0.106851	0.157143	1	0.327136	0.0431539	0	0.125637	1	1	0	0.0580792	1	1	0	0.0598549	1	1	0	0.0657817	1	1	1	0.203772	0.184351
ENSG00000138286	FAM149B1	Discordant	1	1	All	0	0.288245	1	1	0	0.00178167	0	0.00397772	0	0.00205258	0	8.30769e-05	0	0	0	0.000118864	0	0.000195312	0	0	0	0	0	0.000176	0	0.000117112	0	0	0	0.00123875	0	0	0	0.000370679	0	0.00228446	0	0.000476837	0	0.0409081	0	0.000928633	0	0.0002375	0	0.00855114	0	0.0302239	0	0.0745263	0	0.012436	0	0.004589	0	0.0804314	0	0.0225399	0	0.135082	1	1	0	0.000445898	0	0.00312621	0	0.00060204	0	2.07732e-05	0	0	0	0.000118864	0	0.000195312	0	0	0	0	0	0	0	0	0	0	0	0.00123875	0	0	0	0	0	0.000647382	0	0	0	0.00389744	0	0.00041282	0	0.0002375	0	0.00239499	0	0.0302239	0	0.0591879	0	0.0070189	0	0	0	0.0212717	0	0.00404195	0	0.163931	1	1	0	0.00133577	0	0.00369331	0	0.000766338	0	6.23037e-05	0	0	0	0.000118864	0	0.000195312	0	0	0	0	0	0	0	0	0	0	0	0.00123875	0	0	0	0	0	0.000875566	0	0	0	0.0176103	0	0.000825428	0	0.0002375	0	0.00495807	0	0.0302239	0	0.060055	0	0.0116561	0	0	0	0.0251045	0	0.00497373	0	0.124314	1	1	0	0.000445898	0	0.000284405	0	0.00128624	0	2.07732e-05	0	0	0	0	0	0	0	0	0	0	0	0.000176	0	0.000117112	0	0	0	0	0	0	0	0.000370679	0	0.00140889	0	0.000476837	0	0.0232978	0	0.000103205	0	0	0	0.00359306	0	0	0	0.0144712	0	0.000779877	0	0.004589	0	0.0553269	0	0.0175661	2	0.715559	0.161231	0	0.00401308	0	0.106504	0	0.0126473	0	0.000747833	0	0	0	0.00106977	0	0.00957028	0	0.000771605	0	0	0	0.000176	0	0	0	0.00348007	0	0.0198199	0	0.0264236	0	0.00593086	0	0	0	0.00190735	1	0.136682	0	0.00282694	0	0	0	0.02042	0	0.0142674	1	0.187883	0	0.00311951	0	0.013232	0	0.144067	0	0.269119	0.235948	0.279418	0	0.130609	0.122439	0.130429	0	0.153917	0.142657	0.153852	0	0.115203	0.108814	0.154097	2	0.79938	0.0473335	1	0.305198	0.0380985	0.108589	1	0.141868	0.00916026	0.0187557	1	0.173604	0.0134337	0.0271935	0	0.131594	0.123303	0.172194	2	0.936644	0.0690246	0	0.173693	1	1	0	0.0826335	1	1	0	0.101952	1	1	0	0.0717407	1	1	2	0.553938	0.106979
ENSG00000137713	PPP2R1B	NA	1	1	All	0	0.385889	1	1	0	0.000445898	0	0.00232091	0	0.00816851	0	0.00051914	0	0.00111111	0	0.00413275	0	0.00468461	0	0	0	0	0	0.00632474	0	0.00314941	0	0	0	0.0111435	0	0.00105618	0	0	0	0	0	0.000476604	0	0.096844	0	0.00657964	0	0.00095	0	0.00561849	0	0.0243007	0	0.105483	0	0	0	0	0	0.0762404	0	0.0263397	0	0.0930523	1	1	0	0	0	0.000426439	0	0.000931328	0	8.30926e-05	0	0	0	0.00274481	0	0.00468461	0	0	0	0	0	0.000704	0	0	0	0	0	0.000550554	0	0.000264236	0	0	0	0	0	0.000119209	0	0.035091	0	0.0020899	0	0	0	0.00131994	0	0	0	0.0122281	0	0	0	0	0	0.0254589	0	0.00635617	0	0.154982	1	1	0	0	0	0.0015628	0	0.0031523	0	0.000332182	0	0	0	0.00345492	0	0.00468461	0	0	0	0	0	0.00350874	0	0	0	0	0	0.00439917	0	0.000791948	0	0	0	0	0	0.000357395	0	0.0771399	0	0.00394545	0	0	0	0.00395726	0	0	0	0.0128853	0	0	0	0	0	0.0261161	0	0.0086941	0	0.230907	1	1	0	0.000445898	0	0.000758114	0	0.0050162	0	0.000186958	0	0.00111111	0	0.000677835	0	0	0	0	0	0	0	0.002816	0	0.00314941	0	0	0	0.00674429	0	0.000264236	0	0	0	0	0	0.000119209	0	0.0197041	0	0.00263419	0	0.00095	0	0.00166123	0	0.0243007	0	0.0925976	0	0	0	0	0	0.0501243	0	0.0176456	1	0.456354	0.36641	0	0.000445898	0	0.010661	0	0.00412963	0	0.00033237	0	0	0	0.000677835	0	0.00468461	0	0.000192901	0	0	0	0	0	0.00145849	0	0.0015467	0	0.00344096	0	0.00105694	0	0.00333611	0	0.000352309	0	0.000476837	1	0.0548351	0	0.00258012	0	0	0	0.00479564	0	0.137719	0	0.106955	0	0.0248216	0	0.028928	0	0.0629272	0	0.347829	0.29378	0.329853	0	0.0836228	0.0802219	0.0896431	0	0.132609	0.124192	0.135874	0	0.21522	0.193636	0.230041	1	0.446235	0.0743614	0	0.413875	0.338917	0.377128	0	0.0974922	0.0928905	0.102862	0	0.171722	0.157787	0.171045	0	0.242153	0.215064	0.254724	1	0.4827	0.0850038	0	0.276726	1	1	0	0.0616048	1	1	0	0.103326	1	1	0	0.1734	1	1	1	0.313724	0.269279
ENSG00000172197	MBOAT1	NA	1	1	All	0	0.686714	1	1	0	0	0	4.73821e-05	0	0.0105397	0	0.00101732	0	0.0154321	0	0.00441985	0	0.00175781	0	0	0	0	0	0.00281389	0	0.0128355	0	0	0	0.017257	0	0.00105694	0	0.00593086	0	0.000818919	0	0.000476837	0	0.0636703	0	0.00233636	0	0.0002375	0	0.0145906	0	0	0	0.247959	0	0	0	0.004589	0	0.232549	0	0.0463786	0	0.145731	1	1	0	0	0	0	0	0.00102968	0	0.000186958	0	0	0	0	0	0	0	0	0	0	0	0.000176	0	0	0	0	0	0.000820232	0	0	0	0	0	0	0	0	0	0.00144959	0	0.000232211	0	0	0	0.00010775	0	0	0	0.0428543	0	0	0	0	0	0.0988739	0	0	0	0.188395	1	1	0	0	0	0	0	0.00555604	0	0.000684948	0	0	0	0	0	0	0	0	0	0	0	0.00122989	0	0	0	0	0	0.00301348	0	0	0	0	0	0	0	0	0	0.00971948	0	0.0011607	0	0	0	0.00236988	0	0	0	0.0578847	0	0	0	0	0	0.106776	0	0	0	0.498319	1	1	0	0	0	4.73821e-05	0	0.00498365	0	0.00033237	0	0.0154321	0	0.00441985	0	0.00175781	0	0	0	0	0	0.001584	0	0.0128355	0	0	0	0.0142435	0	0.00105694	0	0.00593086	0	0.000818919	0	0.000476837	0	0.0539508	0	0.00117566	0	0.0002375	0	0.0122207	0	0	0	0.190074	0	0	0	0.004589	0	0.125773	0	0.0463786	1	0.683469	0.495137	0	0.0111474	0	0.0515991	0	0.00696064	0	0.00101788	0	0	0	0.0136236	0	0.00488279	0	0.00173611	0	0	0	0	0	0.00627224	0	0.000386675	0	0.000820232	0	0.00105694	0	0.000370679	0	0.00601888	0	0.000476837	0	0.182182	0	0.00534332	0	0.0002375	1	0.00524417	0	0	0	0.167254	0	0	0	0.0291012	0	0.187736	0	0.616808	0.460336	0.480463	0	0.136111	0.127254	0.13518	0	0.173402	0.159201	0.170008	0	0.443405	0.358153	0.379848	0	0.638511	0.471922	0	0.712593	0.509629	0.531406	0	0.145509	0.135418	0.144012	0	0.198975	0.180429	0.192866	0	0.513618	0.401673	0.424586	1	0.749537	0.173195	0	0.431827	1	1	0	0.0834157	1	1	0	0.110649	1	1	0	0.321178	1	1	1	0.432895	0.351372
ENSG00000205111	CDKL4	NA	1	1	All	0	0.421555	1	1	0	0.0111398	0	0.0189528	0	0.0625681	0	0.00665798	0	0	0	0.00159277	0	0.000781247	0	0.00173611	0	0	0	0	0	0.00421603	0	0.000386675	0	0.000137638	0	0.00422094	0	0.00333611	0	0	0	0	0	0.16237	0	0.0037153	0	0	0	0.00316899	0	0	0	0.049897	0	0	0	0.00252715	0	0.050968	0	0.0331824	0	0.0909204	1	1	0	0.000445898	0	0	0	0.0267623	0	0.00184408	0	0	0	0	0	0	0	0	0	0	0	0	0	0	0	0.000386675	0	0.000137638	0	0.00237812	0	0.00333611	0	0	0	0	0	0.00554501	0	2.58012e-05	0	0	0	0.00016504	0	0	0	0.00953629	0	0	0	0.00252715	0	0.0202641	0	0.0175661	0	0.142471	1	1	0	0.00400539	0	0	0	0.0459078	0	0.00299761	0	0	0	0	0	0	0	0	0	0	0	0	0	0	0	0.000386675	0	0.000137638	0	0.0039567	0	0.00333611	0	0	0	0	0	0.0263703	0	0.000593356	0	0	0	0.000541846	0	0	0	0.0104223	0	0	0	0.00252715	0	0.0209303	0	0.0203574	0	0.279084	1	1	0	0.00713436	0	0.0189528	0	0.0166603	0	0.00366037	0	0	0	0.00159277	0	0.000781247	0	0.00173611	0	0	0	0	0	0.00421603	0	0	0	0	0	0.000264236	0	0	0	0	0	0	0	0.135999	0	0.00312195	0	0	0	0.00262715	0	0	0	0.0394747	0	0	0	0	0	0.0300377	0	0.012825	1	0.235118	0.209522	0	0	0	0.000189528	0	0.0047659	0	0.000399131	0	0	0	0.000677835	0	0.000195312	0	0	0	0	0	0.000176	0	0	0	0.00618679	0	0.00344096	0	0.000264236	0	0.00148272	0	5.72372e-05	0	0	1	0.0285583	0	0.000645031	0	0.00095	0	0.00282775	0	0	0	0.0938041	0	0	0	0.0190324	0	0.0714648	0	0.374255	0.312199	0.346154	0	0.0846941	0.0812067	0.0905895	0	0.128719	0.120779	0.132537	0	0.245536	0.217715	0.251603	1	0.276813	0.0319252	0	0.4809	0.381773	0.415691	0	0.0944862	0.0901597	0.100251	0	0.159518	0.147445	0.161004	0	0.321382	0.274854	0.308446	1	0.293457	0.0354934	0	0.253658	1	1	0	0.0476891	1	1	0	0.0822004	1	1	0	0.171458	1	1	1	0.139139	0.129893
ENSG00000183621	ZNF438	NA	1	1	All	0	0.218579	1	1	0	0	0	4.73821e-05	0	0.00708602	0	0.000186958	0	0	0	0	0	0.0105382	0	0	0	0	0	0.000176	0	0.00306338	0	0	0	0	0	0	0	0	0	0.0101619	0	0	0	0.0266295	0	0.00041282	0	0	0	0.0068974	0	0.0368902	0	0	0	0.020976	0	0	0	0.0683327	0	0.0271804	0	0.114882	1	1	0	0	0	0	0	0.00708602	0	0.000186958	0	0	0	0	0	0.0105382	0	0	0	0	0	0.000176	0	0.00306338	0	0	0	0	0	0	0	0	0	0.0101619	0	0	0	0.017872	0	0.00041282	0	0	0	0.00543823	0	0.0368902	0	0	0	0.020976	0	0	0	0	0	0.0020802	0	0.123831	1	1	0	0	0	0	0	0.00708602	0	0.000186958	0	0	0	0	0	0.0105382	0	0	0	0	0	0.000176	0	0.00306338	0	0	0	0	0	0	0	0	0	0.0101619	0	0	0	0.0238668	0	0.00041282	0	0	0	0.00651348	0	0.0368902	0	0	0	0.020976	0	0	0	0	0	0.00395916	0	0.0947479	1	1	0	0	0	4.73821e-05	0	0	0	0	0	0	0	0	0	0	0	0	0	0	0	0	0	0	0	0	0	0	0	0	0	0	0	0	0	0	0	0.00276266	0	0	0	0	0	0.000383917	0	0	0	0	0	0	0	0	0	0.0683327	0	0.0232212	5	2.2537	0.078431	0	0.00401308	0	0.0189528	0	0.03772	0	0.00830926	0	0.01	0	0.00582431	0	0.0105382	0	0.000771605	0	0.00401476	0	0.001584	0	0.0104144	0	0	0	0.00674429	0	0.000264236	0	0.00148272	0	0.0086666	0	0.00107288	4	1.79687	1	0.122397	0	0.0002375	0	0.0855914	0	0	0	0.0817346	0	0	0	0.000465303	0	0.036025	0	0.207132	0.187088	0.235697	0	0.106821	0.101314	0.109871	0	0.113957	0.107704	0.119765	0	0.0931757	0.0889666	0.136475	3	1.85072	0.116993	0	0.230618	0.205957	0.258754	0	0.11995	0.113035	0.122211	0	0.129404	0.121381	0.135341	0	0.101214	0.0962608	0.148065	5	2.51842	0.0432627	0	0.129973	1	1	0	0.0626773	1	1	0	0.0687444	1	1	0	0.0612289	1	1	4	1.51867	0.0680076
ENSG00000087008	ACOX3	NA	1	1	All	0	0.743013	1	1	0	0.00400924	0	0.0080003	0	0.0184084	0	0.00101779	0	0	0	0.00190075	0	0.00273436	0	0.000192901	0	0	0	0.000176	0	0.0104135	0	0.00348007	0	0.0998308	0	0.00659678	0	0	0	0.0096716	0	0.0101154	0	0.149689	0	0.0187731	0	0.000948813	0	0.043326	0	0.0435566	0	0.0821671	0	0.020976	0	0.0156591	0	0.151002	0	0.0403679	0	0.0831585	1	1	0	0.000445898	0	0.00383795	0	0.000228138	0	2.07732e-05	0	0	0	0.000475454	0	0.00273436	0	0	0	0	0	0	0	0.000787802	0	0.00348007	0	0.0309687	0	0.00105694	0	0	0	0.000228949	0	0.00109482	0	0.0060523	0	0.000645031	0	0.0002375	0	0.000383917	0	0	0	0.0081904	0	0	0	0.00698121	0	0.00797177	0	0.00733656	0	0.203868	1	1	0	0.00222564	0	0.00724218	0	0.00170934	0	0.000269957	0	0	0	0.0014253	0	0.00273436	0	0	0	0	0	0	0	0.0021868	0	0.00348007	0	0.0800108	0	0.00421866	0	0	0	0.0027459	0	0.00227622	0	0.0382723	0	0.00605982	0	0.000711313	0	0.00415146	0	0	0	0.00974933	0	0	0	0.0139138	0	0.00988185	0	0.0106029	0	0.539145	1	1	0	0.00178359	0	0.000758114	0	0.0166991	0	0.000747833	0	0	0	0.000475454	0	0	0	0.000192901	0	0	0	0.000176	0	0.00822666	0	0	0	0.0198199	0	0.00237812	0	0	0	0.0069257	0	0.0078392	0	0.111416	0	0.0127133	0	0.0002375	0	0.0391745	0	0.0435566	0	0.0724178	0	0.020976	0	0.0017453	0	0.14112	0	0.0297649	3	1.77117	0.261673	0	0.0111474	0	0.128121	0	0.0632559	0	0.00207732	0	0.0066358	0	0.00962794	0	0.0202665	0	0.00173611	0	0.00401476	0	0.002816	0	0.00822666	0	0.000386675	0	0.0930436	0	0.00105694	0	0.0237234	0	0.00206054	0	0.0078392	2	0.64788	0	0.0380079	0	0.00855	0	0.0700086	0	0.150399	0	0.267265	0	0	0	0.00930773	1	0.19372	0	0.646112	0.475921	0.49453	0	0.0741746	0.0714905	0.0811771	0	0.173988	0.159693	0.170478	0	0.472125	0.376324	0.396457	3	1.63323	0.0834605	0	0.784157	0.543496	0.562611	0	0.0842231	0.0807738	0.0910903	0	0.217075	0.195131	0.206991	0	0.567082	0.432822	0.453736	3	1.99323	0.141657	0	0.508178	1	1	0	0.0549237	1	1	0	0.13592	1	1	0	0.372258	1	1	1	1.25268	0.714261
ENSG00000128510	CPA4	NA	1	1	All	0	1.20098	1	1	0	0.000445898	0	0.00681752	0	0.0182314	0	0.0100338	0	0	0	0.010968	0	0.0202379	0	0.000192901	0	0	0	0.004688	0	0.00573093	0	0.0015467	0	0.00684235	0	0	0	0	0	0.0166343	0	0.0101166	0	0.706721	0	0.0564018	0	0.00213275	0	0.0348708	0	0	0	0.0552564	0	0	0	0	0	0.2092	0	0.0239126	0	0.889699	1	1	0	0	0	0.00232172	0	0.0132946	0	0.0067305	0	0	0	0.010968	0	0.00975123	0	0	0	0	0	0.004688	0	0.00187379	0	0	0	0.00191481	0	0	0	0	0	0.0166343	0	0.0101166	0	0.534847	0	0.0447424	0	0.00095	0	0.0242438	0	0	0	0.0219848	0	0	0	0	0	0.173352	0	0.0112855	0	1.08881	1	1	0	0	0	0.00563297	0	0.0167394	0	0.00970145	0	0	0	0.010968	0	0.0155533	0	0	0	0	0	0.004688	0	0.00467693	0	0	0	0.00355862	0	0	0	0	0	0.0166343	0	0.0101166	0	0.688293	0	0.0542316	0	0.00189525	0	0.0339011	0	0	0	0.0228655	0	0	0	0	0	0.177131	0	0.0122231	0	0.112173	1	1	0	0.000445898	0	0.00118455	0	0.00149197	0	0.00033237	0	0	0	0	0	0.00468461	0	0.000192901	0	0	0	0	0	0.00105401	0	0.0015467	0	0.00328373	0	0	0	0	0	0	0	0	0	0.0184286	0	0.00217013	0	0.0002375	0	0.000969751	0	0	0	0.0323909	0	0	0	0	0	0.0320695	0	0.0116896	1	1.97397	0.861096	0	0.00713436	0	0.252499	0	0.014861	0	0.00101788	0	0	0	0.00636608	0	0.0292202	0	0.000771605	0	0.00401476	0	0.004688	0	0.0029278	0	0.00966686	0	0.000820232	0	0	0	0	0	0.00316922	0	0.00579834	0	0.156978	0	0.0379756	0	0.0002375	0	0.0224842	0	0.0478695	1	0.252409	0	0.020976	0	0.0390195	0	1.05306	0	0.98882	0.627984	0.636904	0	0.734687	0.520345	0.521392	0	0.888946	0.588911	0.590998	0	0.0998736	0.0950482	0.142046	2	2.20034	0.377378	0	1.37656	0.747554	0.754167	0	1.01143	0.636301	0.637077	0	1.25568	0.715118	0.716776	0	0.12088	0.11386	0.163497	2	2.47111	0.448755	0	0.788076	1	1	0	0.580813	1	1	0	0.716925	1	1	0	0.0711515	1	1	1	1.44918	0.765238
ENSG00000171790	SLFNL1	NA	1	1	All	0	0.301575	1	1	0	0	0	0.00236814	0	0.00260332	0	0.000186895	0	0	0	0.0143124	0	0.0128554	0	0	0	0	0	0	0	0.00292591	0	0	0	0	0	0	0	0	0	0	0	0.000119209	0	0.0779658	0	0.00336803	0	0	0	0.00272865	0	0	0	0.0104061	0	0.0186902	0	0	0	0.134172	0	0.018873	0	0.147344	1	1	0	0	0	0.00113717	0	0.000228138	0	8.30926e-05	0	0	0	0	0	0.00702356	0	0	0	0	0	0	0	0.000468447	0	0	0	0	0	0	0	0	0	0	0	0	0	0.0270239	0	0.00041282	0	0	0	0.00174909	0	0	0	0.0104061	0	0	0	0	0	0.0887216	0	0.0100902	0	0.179551	1	1	0	0	0	0.00170468	0	0.000639584	0	0.000166122	0	0	0	0	0	0.0101211	0	0	0	0	0	0	0	0.0018719	0	0	0	0	0	0	0	0	0	0	0	0	0	0.0494851	0	0.00185695	0	0	0	0.00207202	0	0	0	0.0104061	0	0	0	0	0	0.0906719	0	0.0105561	0	0.122024	1	1	0	0	0	0.000663462	0	0.00196374	0	2.07732e-05	0	0	0	0.0143124	0	0.00273436	0	0	0	0	0	0	0	0.00105401	0	0	0	0	0	0	0	0	0	0	0	0.000119209	0	0.0284807	0	0.00151108	0	0	0	0.000656631	0	0	0	0	0	0.0186902	0	0	0	0.0435005	0	0.00831695	1	2.37854	0.907314	0	0.021849	0	0.262407	0	0.0841309	0	0.0100542	0	0	0	0.0570345	0	0.024549	0	0.000192901	0	0	0	0.001584	0	0.0516463	0	0	0	0.00903655	0	0	0	0.000370679	0	0.000818919	0	0.00584126	1	1.11393	0	0.0513378	0	0.00095	0	0.0690262	0	0.0804468	0	0.182323	0	0	0	0.009248	0	0.341756	0	0.275642	0.240916	0.283665	0	0.137685	0.128627	0.136427	0	0.16301	0.150417	0.161479	0	0.112632	0.106521	0.152095	1	2.13606	0.629571	0	0.31124	0.267462	0.313595	0	0.151006	0.140158	0.1486	0	0.186874	0.170451	0.183226	0	0.124366	0.116943	0.166326	1	2.70844	0.752866	0	0.207435	1	1	0	0.103556	1	1	0	0.125715	1	1	0	0.0817199	1	1	1	1.6833	0.814241
ENSG00000121289	CEP89	NA	1	1	All	0	0.838309	1	1	0	0	0	0.012586	0	0.00593096	0	0.002075	0	0.0121605	0	0.00190062	0	0	0	0.000771605	0	0	0	0	0	0.00722726	0	0	0	0.00684123	0	0.000264236	0	0.00333611	0	0.00691908	0	0.000476837	0	0.454437	0	0.017563	0	0.00095	0	0.0195544	0	0.0368902	0	0.0692589	0	0.00906706	0	0.00252715	0	0.147333	0	0.0202389	0	0.556539	1	1	0	0	0	0.00710338	0	0.00593096	0	0.00101788	0	0.0121605	0	0.00106977	0	0	0	0.000771605	0	0	0	0	0	0.00314941	0	0	0	0.00328373	0	0	0	0	0	0.00280462	0	0.000476837	0	0.289032	0	0.0143041	0	0.00095	0	0.00812624	0	0.0368902	0	0.0228816	0	0.00376493	0	0.00252715	0	0.125999	0	0.0142949	0	0.727406	1	1	0	0	0	0.0108805	0	0.00593096	0	0.00188805	0	0.0121605	0	0.00178176	0	0	0	0.000771605	0	0	0	0	0	0.00407785	0	0	0	0.00492642	0	0	0	0	0	0.00600329	0	0.000476837	0	0.428588	0	0.0169573	0	0.00095	0	0.0170312	0	0.0368902	0	0.0242003	0	0.00530214	0	0.00252715	0	0.131071	0	0.0149916	0	0.110903	1	1	0	0	0	0.00170553	0	0	0	0.000186958	0	0	0	0.000118864	0	0	0	0	0	0	0	0	0	0.00314941	0	0	0	0.00191481	0	0.000264236	0	0.00333611	0	0.000915796	0	0	0	0.025849	0	0.000605778	0	0	0	0.00252323	0	0	0	0.0450585	0	0.00376493	0	0	0	0.0162621	0	0.0052473	1	1.04989	0.650025	0	0.021849	1	0.43137	0	0.0105439	0	0.00251355	0	0	0	0.000475454	0	0.0236327	0	0.00173611	0	0.00100369	0	0	0	0.0181758	0	0	0	0.0142435	0	0.000264236	0	0.000370679	0	5.72372e-05	0	0.00107288	0	0.144457	0	0.00524794	0	0.0002375	0	0.00742611	0	0	0	0.123207	0	0.00376493	0	0.0455797	0	0.192663	0	0.713043	0.50985	0.525431	0	0.474791	0.377985	0.380627	0	0.608851	0.456025	0.459607	0	0.104192	0.0989478	0.145572	0	1.04318	0.647668	0	0.890336	0.589482	0.604915	0	0.587135	0.444082	0.446529	0	0.776898	0.54017	0.543746	0	0.113437	0.10724	0.157489	1	1.22782	0.347404	0	0.58517	1	1	0	0.395657	1	1	0	0.515125	1	1	0	0.0700446	1	1	1	0.72264	0.514531
ENSG00000204033	LRIT2	NA	1	1	All	0	0.317068	1	1	0	0	0	0.0017054	0	0.00196346	0	8.30769e-05	0	0.00111111	0	0	0	0.000781247	0	0	0	0	0	0.000176	0	0.00187332	0	0.00616982	0	0.00220165	0	0.00422549	0	0	0	0.000818919	0	0	0	0.0563543	0	0.000412767	0	0.00095	0	0.00342289	0	0.0235575	0	0.0487058	0	0.00311484	0	0.0544689	0	0.0897738	0	0.0151978	0	0.0910459	1	1	0	0	0	0.000189528	0	0.000931328	0	2.07732e-05	0	0	0	0	0	0	0	0	0	0	0	0.000176	0	0.000117112	0	0.00348007	0	0.000137638	0	0.000264236	0	0	0	0	0	0	0	0.0128593	0	0.000103205	0	0.00095	0	0.000983181	0	0.0235575	0	0	0	0.000779877	0	0	0	0.0439255	0	0.00257064	0	0.125931	1	1	0	0	0	0.000947283	0	0.00142488	0	6.23037e-05	0	0	0	0	0	0	0	0	0	0	0	0.000176	0	0.000819311	0	0.00578314	0	0.000962905	0	0.00184737	0	0	0	0	0	0	0	0.0353395	0	0.000309562	0	0.00095	0	0.00205932	0	0.0235575	0	0	0	0.00233496	0	0	0	0.0458483	0	0.00350819	0	0.191138	1	1	0	0	0	0.000758114	0	0.000538581	0	2.07732e-05	0	0.00111111	0	0	0	0.000781247	0	0	0	0	0	0	0	0.00105401	0	0.000386675	0	0.00123875	0	0.00237812	0	0	0	0.000818919	0	0	0	0.0210148	0	0.000103205	0	0	0	0.00136357	0	0	0	0.0487058	0	0.000779877	0	0.0544689	0	0.0439255	0	0.0116896	0	1.09438	1	0	0.00401308	0	0.118455	0	0.00938555	0	0.00251355	0	0	0	0.0204968	0	0.0158203	0	0	0	0.00100369	0	0.000704	0	0.00187379	0	0	0	0.00220222	0	0.00105694	0	0.000370679	0	0.00209504	0	0.00298023	0	0.45523	0	0.00860642	0	0.0021375	0	0.0476949	0	0.0109229	0	0.155757	0	0	0	0.028928	0	0.202131	0	0.295945	0.256172	0.297238	0	0.0860014	0.082407	0.0916483	0	0.115122	0.108742	0.120741	0	0.180824	0.165417	0.205263	0	1.01997	0.639393	0	0.330136	0.281174	0.326157	0	0.094817	0.0904607	0.10053	0	0.131968	0.123631	0.137514	0	0.198168	0.179768	0.22334	1	1.26914	0.362204	0	0.196309	1	1	0	0.0611742	1	1	0	0.0847677	1	1	0	0.111541	1	1	0	0.783249	1
ENSG00000121764	HCRTR1	NA	1	1	All	0	0.442238	1	1	0	0	0	0.00118455	0	0.0131911	0	0.000186895	0	0	0	0.000118864	0	0.00273436	0	0.000192901	0	0	0	0.000176	0	0.000468447	0	0.00348007	0	0.000550366	0	0.000264236	0	0	0	0.00437817	0	0.00107242	0	0.0648038	0	0.00366074	0	0	0	0.0121661	0	0	0	0.160898	0	0	0	0.00725637	0	0.119326	0	0.0461286	0	0.10981	1	1	0	0	0	0	0	0.00724692	0	8.30926e-05	0	0	0	0	0	0	0	0	0	0	0	0	0	0	0	0	0	0.000137638	0	0	0	0	0	0	0	0.000119209	0	0.00365875	0	0.000153695	0	0	0	0.000383917	0	0	0	0.0427205	0	0	0	0	0	0.0169808	0	0.0383252	0	0.127113	1	1	0	0	0	0	0	0.00954257	0	0.000166122	0	0	0	0	0	0	0	0	0	0	0	0	0	0	0	0	0	0.000412727	0	0	0	0	0	0	0	0.000595581	0	0.0111707	0	0.000514637	0	0	0	0.00199858	0	0	0	0.0466315	0	0	0	0	0	0.0172883	0	0.038792	0	0.315125	1	1	0	0	0	0.00118455	0	0.00364853	0	2.07732e-05	0	0	0	0.000118864	0	0.00273436	0	0.000192901	0	0	0	0.000176	0	0.000468447	0	0.00348007	0	0.000137638	0	0.000264236	0	0	0	0.00437817	0	0.000476837	0	0.0536331	0	0.0031461	0	0	0	0.0101676	0	0	0	0.114266	0	0	0	0.00725637	0	0.102038	0	0.00733656	0	1.2019	1	0	0	0	0.0171049	0	0.00724692	0	0.00251355	0	0.00444444	0	0.000475454	0	0	0	0.000192901	0	0	0	0.000176	0	0.00187379	0	0	0	0.000550554	0	0	0	0.00148272	0	0.00140889	0	0.00107288	0	0.783129	0	0.0422338	0	0.0002375	0	0.0420198	0	0.0209563	0	0.088476	0	0.0426243	0	0.016921	0	0.126764	0	0.425586	0.346613	0.377332	0	0.10901	0.103278	0.111706	0	0.123043	0.115774	0.127736	0	0.302544	0.261064	0.290438	0	1.0796	0.660269	0	0.457564	0.367177	0.402896	0	0.111346	0.105371	0.114892	0	0.132186	0.123822	0.137707	0	0.325378	0.277746	0.311137	0	1.32711	0.734758	0	0.305475	1	1	0	0.0697583	1	1	0	0.0811537	1	1	0	0.224321	1	1	0	0.852694	1
ENSG00000253831	ETV3L	NA	1	1	All	0	0.281142	1	1	0	0.00178167	0	0.0408369	0	0.013292	0	0.000186958	0	0	0	0.0174288	0	0.0109187	0	0	0	0	0	0.002172	0	0.00105338	0	0	0	0	0	0.00237812	0	0	0	0	0	0	0	0.00746435	0	0.000605771	0	0	0	2.69375e-05	0	0.0243007	0	0.0412661	0	0	0	0.00597637	0	0.0424241	0	0.0690296	0	0.0999322	1	1	0	0.000445898	0	0.0215892	0	0.0118105	0	0.000186958	0	0	0	0.00762353	0	0.00761141	0	0	0	0	0	0.002172	0	0.000468447	0	0	0	0	0	0	0	0	0	0	0	0	0	0.00313208	0	0.000400513	0	0	0	0	0	0.0243007	0	0.020191	0	0	0	0	0	0	0	0	0	0.125251	1	1	0	0.00133577	0	0.0359114	0	0.0128769	0	0.000186958	0	0	0	0.0132949	0	0.00876839	0	0	0	0	0	0.002172	0	0.000936266	0	0	0	0	0	0	0	0	0	0	0	0	0	0.003941	0	0.000452077	0	0	0	0	0	0.0243007	0	0.021075	0	0	0	0	0	0	0	0	0	0.155891	1	1	0	0.000445898	0	0.00492549	0	0.000415089	0	0	0	0	0	0.00413395	0	0.00215034	0	0	0	0	0	0	0	0.000117112	0	0	0	0	0	0.00237812	0	0	0	0	0	0	0	0.00352335	0	0.000153695	0	0	0	2.69375e-05	0	0	0	0.020191	0	0	0	0.00597637	0	0.0424241	0	0.0690296	0	1.17589	1	0	0.000445898	0	0.0142045	0	0.0132946	0	0.00207732	0	0.00111111	0	0.00413395	0	0.018704	0	0	0	0	0	0.002172	0	0.0029278	0	0.0189471	0	0.0198199	0	0	0	0.000370679	0	0	0	0.00107288	0	0.497995	0	0.069141	0	0.0002375	0	0.0471976	0	0	0	0.0632274	0	0.0269282	0	0.0195957	0	0.352286	0	0.257358	0.226909	0.271174	0	0.0893327	0.0854588	0.0945302	0	0.111515	0.105522	0.117666	0	0.145843	0.135707	0.177782	0	1.14777	0.682655	0	0.292403	0.253532	0.301438	0	0.106668	0.101176	0.110885	0	0.135015	0.126297	0.140128	0	0.157388	0.145628	0.191807	0	1.43446	0.761756	0	0.18478	1	1	0	0.0713706	1	1	0	0.0891272	1	1	0	0.0956529	1	1	0	0.85932	1
ENSG00000189367	KIAA0408	NA	1	1	All	0	0.29997	1	1	0	0	0	0.00303077	0	0.00333462	0	0.000332245	0	0	0	0.00159264	0	0.000781247	0	0.000192901	0	0	0	0.000176	0	0.00046829	0	0	0	0.00495198	0	0.000264236	0	0.000370679	0	0.000647382	0	0	0	0.0548285	0	0.00410377	0	0.0002375	0	0.0155235	0	0	0	0.0675311	0	0	0	0.0293933	0	0.0936296	0	0.0185793	0	0.178233	1	1	0	0	0	0.00118455	0	0.00102968	0	8.30926e-05	0	0	0	0.000677835	0	0	0	0	0	0	0	0.000176	0	0.000117112	0	0	0	0.000550554	0	0.000264236	0	0.000370679	0	0.000647382	0	0	0	0.00725496	0	0.00117102	0	0	0	0.0125399	0	0	0	0.0544172	0	0	0	0.0293933	0	0.0657849	0	0.00257064	0	0.207134	1	1	0	0	0	0.00260433	0	0.00267563	0	0.000249152	0	0	0	0.000914804	0	0	0	0	0	0	0	0.000176	0	0.000351178	0	0	0	0.00274976	0	0.000264236	0	0.000370679	0	0.000647382	0	0	0	0.0242469	0	0.00240806	0	0	0	0.0152811	0	0	0	0.0548543	0	0	0	0.0293933	0	0.0664392	0	0.00350819	0	0.0928354	1	1	0	0	0	0.000426439	0	0.000658996	0	8.30926e-05	0	0	0	0.000677835	0	0.000781247	0	0.000192901	0	0	0	0	0	0.000117112	0	0	0	0.00220222	0	0	0	0	0	0	0	0	0	0.0305816	0	0.00169571	0	0.0002375	0	0.000242438	0	0	0	0.0126767	0	0	0	0	0	0.0271905	0	0.0150711	1	0.913296	0.5988	0	0.000445898	0	0.00682302	0	0.00926712	0	0.00132948	0	0	0	0.0120615	0	0	0	0	0	0	0	0.000176	0	0.00105401	0	0	0	0.00344096	0	0.00105694	0	0.000370679	0	0	0	0.000119209	0	0.0962946	0	0.0125966	0	0	0	0.0348716	0	0	0	0.392708	0	0.0426243	0	0	1	0.298056	0	0.278416	0.243018	0.285506	0	0.169271	0.15572	0.162735	0	0.192335	0.17497	0.185126	0	0.0860806	0.0824797	0.130309	1	0.873665	0.217897	0	0.316851	0.271561	0.317246	0	0.186029	0.169751	0.1775	0	0.218509	0.196284	0.208093	0	0.0983421	0.0936612	0.145608	1	0.969292	0.252946	0	0.199561	1	1	0	0.119844	1	1	0	0.138988	1	1	0	0.0605736	1	1	1	0.605877	0.454404
ENSG00000145198	VWA5B2	NA	1	1	All	0	0.313529	1	1	0	0.00178359	0	0.0189444	0	0.00372381	0	8.30926e-05	0	0	0	0.00581953	0	0.00215034	0	0.000192901	0	0.0143229	0	0.000176	0	0.00145849	0	0.0015467	0	0.0364395	0	0.000264236	0	0.00554769	0	0.00445353	0	0	0	0.0398362	0	0.00240533	0	0	0	0.00972184	0	0	0	0.0404766	0	0	0	0	0	0.107623	0	0.0165587	0	0.0887531	1	1	0	0	0	0.00118455	0	0.000912412	0	0	0	0	0	0.00427909	0	0.00215034	0	0	0	0	0	0.000176	0	0	0	0	0	0.00191481	0	0.000264236	0	0	0	0.00445353	0	0	0	0.0119901	0	0.000924198	0	0	0	0.000673438	0	0	0	0.00998492	0	0	0	0	0	0.0498455	0	0	0	0.123385	1	1	0	0	0	0.00828344	0	0.00157004	0	0	0	0	0	0.00570066	0	0.00215034	0	0	0	0	0	0.000176	0	0	0	0	0	0.00849006	0	0.000264236	0	0	0	0.00445353	0	0	0	0.0247225	0	0.00154272	0	0	0	0.00444209	0	0	0	0.0104271	0	0	0	0	0	0.0511618	0	0	0	0.190144	1	1	0	0.00178359	0	0.010661	0	0.00215376	0	8.30926e-05	0	0	0	0.000118864	0	0	0	0.000192901	0	0.0143229	0	0	0	0.00145849	0	0.0015467	0	0.0279495	0	0	0	0.00554769	0	0	0	0	0	0.0151136	0	0.000862612	0	0	0	0.00527975	0	0	0	0.0300495	0	0	0	0	0	0.0564614	0	0.0165587	0	2.60068	1	0	0.0111474	0	0.542478	0	0.0259861	0	0.00467396	0	0	0	0.00962794	0	0.0978857	0	0.000192901	0	0.0244141	0	0.006336	0	0.0328418	0	0.0467876	0	0.143947	0	0.059453	0	0.0193669	0	0.00316922	0	0.00298023	0	0.313739	0	0.0801962	0	0.0038	0	0.0576201	0	0.120175	0	0.479739	0	0.0426243	0	0.0523699	0	0.419129	0	0.273078	0.238967	0.281916	0	0.0810347	0.0778383	0.087348	0	0.108816	0.103105	0.115355	0	0.164262	0.151481	0.192269	0	2.30108	0.899849	0	0.320579	0.274271	0.320002	0	0.0857418	0.0821688	0.0924526	0	0.123245	0.115953	0.130096	0	0.197333	0.179083	0.222703	0	2.9068	0.94535	0	0.201857	1	1	0	0.0592263	1	1	0	0.0831254	1	1	0	0.118731	1	1	0	1.72371	1
ENSG00000128298	BAIAP2L2	NA	1	1	All	0	0.685199	1	1	0	0.000445898	0	0.0083335	0	0.0082066	0	0.000839522	0	0.0121605	0	0.000677835	0	0.00702931	0	0	0	0	0	0	0	0	0	0	0	0.000137638	0	0.000264236	0	0.000370679	0	0.00681201	0	0.000119209	0	0.0635285	0	0.000928666	0	0	0	0.0119667	0	0	0	0.0776858	0	0	0	0.00597446	0	0.350552	0	0.129165	0	0.101884	1	1	0	0.000445898	0	0.000663462	0	0.00116289	0	0	0	0.0121605	0	0	0	0.000195312	0	0	0	0	0	0	0	0	0	0	0	0	0	0	0	0	0	0	0	0	0	0.00783368	0	0.000232211	0	0	0	0.00345388	0	0	0	0.00863903	0	0	0	0.00252715	0	0.0595473	0	0.00502282	0	0.143739	1	1	0	0.000445898	0	0.00236639	0	0.00157259	0	0	0	0.0121605	0	0	0	0.00214652	0	0	0	0	0	0	0	0	0	0	0	0	0	0	0	0	0	0	0	0	0	0.0259244	0	0.000696455	0	0	0	0.00570995	0	0	0	0.00975054	0	0	0	0.00344731	0	0.0712474	0	0.00827058	0	0.541461	1	1	0	0	0	0.00596711	0	0.00663401	0	0.000839522	0	0	0	0.000677835	0	0.00488279	0	0	0	0	0	0	0	0	0	0	0	0.000137638	0	0.000264236	0	0.000370679	0	0.00681201	0	0.000119209	0	0.0376041	0	0.000232211	0	0	0	0.00625677	0	0	0	0.0679353	0	0	0	0.00252715	0	0.279305	0	0.120895	0	0.56836	1	0	0	0	0.00833431	0	0.0172993	0	0.00184408	0	0	0	0	0	0.000781247	0	0	0	0	0	0.000176	0	0.00187379	0	0.00348007	0	0.0269771	0	0.000264236	0	0.00926697	0	0.0131139	0	0.00107288	0	0.0830934	0	0.0113783	0	0	0	0.0243154	0	0.00757849	0	0.134213	0	0.0186902	0	0.0156117	0	0.188996	0	0.647805	0.476807	0.49537	0	0.0935396	0.0892981	0.0982937	0	0.128686	0.12075	0.132514	0	0.519119	0.404955	0.423038	0	0.774645	0.539132	0	0.698447	0.502643	0.524854	0	0.102761	0.0976577	0.107475	0	0.149052	0.138475	0.152043	0	0.549395	0.422701	0.444233	0	0.853714	0.574169	0	0.46025	1	1	0	0.073375	1	1	0	0.101112	1	1	0	0.359137	1	1	0	0.542641	1
ENSG00000138172	CALHM2	NA	1	1	All	0	0.349611	1	1	0	0	0	4.73821e-05	0	0.0290152	0	0.000519077	0	0	0	0.0174479	0	0.00468748	0	0.000192901	0	0.00100369	0	0.001584	0	0.00822165	0	0	0	0.00492699	0	0.000264236	0	0.00333611	0	0.00316922	0	0	0	0.0331889	0	0.00314903	0	0.0002375	0	0.0113028	0	0	0	0.0140226	0	0.00973502	0	0.00512	0	0.173453	0	0.0249863	0	0.0996903	1	1	0	0	0	0	0	0.0204548	0	0.00033237	0	0	0	0.0174479	0	0.00468748	0	0.000192901	0	0.00100369	0	0.001584	0	0.00455115	0	0	0	0	0	0	0	0	0	0	0	0	0	0.015407	0	0.000350024	0	0	0	0.00325177	0	0	0	0	0	0	0	0	0	0.0211299	0	0.00929734	0	0.123599	1	1	0	0	0	0	0	0.0253667	0	0.000498304	0	0	0	0.0174479	0	0.00468748	0	0.000192901	0	0.00100369	0	0.001584	0	0.00641272	0	0	0	0	0	0	0	0	0	0	0	0	0	0.0242031	0	0.00174894	0	0	0	0.00663781	0	0	0	0	0	0	0	0	0	0.0231241	0	0.0106914	0	0.226012	1	1	0	0	0	4.73821e-05	0	0.00364853	0	2.07732e-05	0	0	0	0	0	0	0	0	0	0	0	0	0	0.00180893	0	0	0	0.00492699	0	0.000264236	0	0.00333611	0	0.00316922	0	0	0	0.00898578	0	0.00140009	0	0.0002375	0	0.00466504	0	0	0	0.0140226	0	0.00973502	0	0.00512	0	0.150329	0	0.0142949	1	2.09076	0.876407	0	0	0	0.010661	0	0.0338087	0	0.0119653	0	0	0	0.043769	0	0.00761141	0	0	0	0.00401476	0	0.000704	0	0.0183776	0	0.0015467	0	0.00328373	0	0	0	0	0	0.0373924	0	0.00429153	1	1.05859	0	0.0667244	0	0.00095	0	0.0824257	0	0.135343	0	0.216115	0	0.020976	0	0.0129126	0	0.319296	0	0.316569	0.271355	0.310599	0	0.0851672	0.0816413	0.0909808	0	0.102786	0.0976801	0.110194	0	0.213783	0.192476	0.228961	1	1.99497	0.592632	0	0.365679	0.306275	0.348552	0	0.111997	0.105953	0.115435	0	0.139618	0.130309	0.144035	0	0.226061	0.202331	0.243256	1	2.52519	0.717833	0	0.246255	1	1	0	0.0711462	1	1	0	0.0875632	1	1	0	0.158692	1	1	1	1.55367	0.78853
ENSG00000119685	TTLL5	NA	1	1	All	0	0.450131	1	1	0	0.000445898	0	0.0189328	0	0.00711656	0	0.000519266	0	0	0	0.011335	0	0	0	0	0	0	0	0	0	0.00627161	0	0.000386675	0	0.0111303	0	0.0180348	0	0.000370679	0	0	0	0.000476837	0	0.113338	0	0.0127646	0	0	0	0.00553211	0	0.0302239	0	0.070829	0	0	0	0.0208898	0	0.0653856	0	0.0561483	0	0.123037	1	1	0	0	0	0.00383795	0	0.00128624	0	2.07732e-05	0	0	0	0.00609488	0	0	0	0	0	0	0	0	0	0.000787802	0	0	0	0.00674429	0	0.00994187	0	0	0	0	0	0	0	0.017789	0	0.00263419	0	0	0	0.00179779	0	0	0	0.0568194	0	0	0	0.0112404	0	0	0	0.00404195	0	0.197473	1	1	0	0	0	0.0131996	0	0.00227185	0	0.000186895	0	0	0	0.00750761	0	0	0	0	0	0	0	0	0	0.00172047	0	0	0	0.0105797	0	0.0141125	0	0	0	0	0	0	0	0.0580246	0	0.00806198	0	0	0	0.00373431	0	0	0	0.057255	0	0	0	0.0149134	0	0	0	0.00590551	0	0.252658	1	1	0	0.000445898	0	0.00573324	0	0.00484471	0	0.00033237	0	0	0	0.00382741	0	0	0	0	0	0	0	0	0	0.00455115	0	0.000386675	0	0.000550554	0	0.00392225	0	0.000370679	0	0	0	0.000476837	0	0.0553131	0	0.00470265	0	0	0	0.00179779	0	0.0302239	0	0.013574	0	0	0	0.00597637	0	0.0653856	0	0.0502428	1	1.33403	0.736587	0	0.00178359	0	0.0371476	0	0.108435	0	0.00207732	1	0.04	0	0.0684091	0	0.000781247	0	0.000192901	0	0.0061849	0	0.001584	0	0.0896919	0	0.00618679	0	0.0496875	0	0.00392225	0	0.00926697	0	0.0117715	0	0.00298023	0	0.237461	0	0.0175488	0	0	0	0.0187818	0	0.0142674	0	0.175184	0	0.0186902	0	0.0652179	0	0.346779	0	0.400335	0.329905	0.361998	0	0.111788	0.105766	0.114081	0	0.172309	0.158281	0.169135	0	0.228026	0.203897	0.239505	1	1.2603	0.359049	0	0.470942	0.375586	0.410232	0	0.130095	0.121988	0.130933	0	0.210866	0.190117	0.202064	0	0.260076	0.229007	0.267495	1	1.48222	0.436207	0	0.2916	1	1	0	0.0894125	1	1	0	0.139725	1	1	0	0.151875	1	1	1	0.858209	0.576079
ENSG00000205754	SLCO1B7	NA	1	1	All	0	0.487447	1	1	0	0.0071286	0	0.0876014	0	0.0148583	0	2.07732e-05	0	0.0264198	0	0.00854879	0	0.0195277	0	0.000771605	0	0	0	0.000703296	0	0.0248467	0	0.000386675	0	0.0115028	0	0	0	0.00148272	0	0.00382819	0	0.000476604	0	0.0392317	0	0.0123578	0	0.0002375	0	0.00553342	0	0.0176118	0	0.131814	0	0	0	0.005869	0	0.0549982	0	0.0116892	0	0.102453	1	1	0	0.000445898	0	0.000426439	0	0.00215376	0	0	0	0	0	0	0	0.000195312	0	0	0	0	0	0.000176	0	0.00180893	0	0	0	0	0	0	0	0	0	0.000352309	0	0.000119209	0	0.0060287	0	0.00282694	0	0.0002375	0	0.000383917	0	0.0176118	0	0.0448511	0	0	0	0	0	0.0222645	0	0.00257064	0	0.155766	1	1	0	0.00311552	0	0.0117901	0	0.00576938	0	0	0	0	0	0	0	0.00370748	0	0	0	0	0	0.000527296	0	0.00646912	0	0	0	0	0	0	0	0	0	0.000923642	0	0.000357395	0	0.0176291	0	0.00898905	0	0.0002375	0	0.00146036	0	0.0176118	0	0.0510108	0	0	0	0	0	0.0228936	0	0.00327381	0	0.331681	1	1	0	0.00401308	0	0.0758114	0	0.00908888	0	2.07732e-05	0	0.0264198	0	0.00854879	0	0.0158203	0	0.000771605	0	0	0	0.000176	0	0.0183776	0	0.000386675	0	0.0115028	0	0	0	0.00148272	0	0.00290455	0	0.000119209	0	0.0216027	0	0.00336877	0	0	0	0.00407306	0	0	0	0.0808034	0	0	0	0.005869	0	0.0321047	0	0.00841543	0	0.678239	1	0	0.00713436	0	0.118455	0	0.0482247	0	0.00101788	0	0	0	0.010968	0	0.000195312	0	0.000192901	0	0	0	0.0044	0	0.00306338	0	0.00348007	0	0.00191481	0	0	0	0.000370679	0	0	0	0	0	0.13005	0	0.0114057	0	0.0002375	0	0.00770997	0	0.0368902	0	0.0696378	0	0.0479759	0	0.004589	0	0.170326	0	0.42776	0.348032	0.3785	0	0.096756	0.0922225	0.10114	0	0.138328	0.129187	0.140749	0	0.289431	0.251311	0.281745	0	0.643818	0.474717	0	0.529788	0.41127	0.441544	0	0.104179	0.0989359	0.108684	0	0.16494	0.152055	0.16552	0	0.364848	0.305698	0.336629	0	0.739016	0.522416	0	0.312234	1	1	0	0.0559293	1	1	0	0.0930494	1	1	0	0.219185	1	1	0	0.423445	1
ENSG00000188676	IDO2	NA	1	1	All	0	0.521917	1	1	0	0.00607536	0	0.0136934	0	0.0049835	0	0.000186927	0	0	0	0	0	0.00312384	0	0.000771605	0	0.0143127	0	0.00468731	0	0.00708149	0	0	0	0.000137638	0	0.000264236	0	0.000370679	0	0.00366318	0	0.00109482	0	0.0367327	0	0.0077199	0	0	0	0.00166108	0	0	0	0.114575	0	0	0	0.00665084	0	0.280615	0	0.0135162	0	0.126528	1	1	0	0.00607536	0	0.0136934	0	4.11872e-05	0	2.07732e-05	0	0	0	0	0	0.000195312	0	0.000771605	0	0.0061849	0	0.002172	0	0.00448989	0	0	0	0	0	0	0	0	0	0.00366318	0	0	0	0.00417333	0	0.000358959	0	0	0	0.00010775	0	0	0	0.0580221	0	0	0	0	0	0.0254589	0	0.00109933	0	0.151288	1	1	0	0.00607536	0	0.0136934	0	0.000864778	0	0.000103834	0	0	0	0	0	0.00136604	0	0.000771605	0	0.00812785	0	0.00251531	0	0.00495231	0	0	0	0	0	0	0	0	0	0.00366318	0	0	0	0.0126901	0	0.00169943	0	0	0	0.000646352	0	0	0	0.062438	0	0	0	0	0	0.0294022	0	0.00227849	0	0.370629	1	1	0	0	0	0	0	0.00411872	0	8.30926e-05	0	0	0	0	0	0.00175781	0	0	0	0.0061849	0	0.002172	0	0.00212918	0	0	0	0.000137638	0	0.000264236	0	0.000370679	0	0	0	0.00109482	0	0.0240425	0	0.00602047	0	0	0	0.00101473	0	0	0	0.0521365	0	0	0	0.00665084	0	0.251213	0	0.0112377	1	0.484109	0.383754	0	0	0	0.00573324	0	0.0346385	0	0.000186958	0	0	0	0.00159277	0	0.000781247	0	0	0	0.0061849	0	0.002172	0	0.00212918	0	0.00618679	0	0.00495499	0	0	0	0.00148272	0	0.0112185	0	0.0078392	1	0.0293546	0	0.000615794	0	0	0	0.00218194	0	0	0	0.0521365	0	0	0	0.0226675	0	0.292051	0	0.483996	0.383684	0.410371	0	0.114493	0.108182	0.116434	0	0.135183	0.126444	0.138127	0	0.348813	0.294475	0.321233	1	0.495957	0.0889805	0	0.54676	0.421178	0.450355	0	0.141677	0.132098	0.140809	0	0.170183	0.15649	0.169785	0	0.376577	0.313794	0.343929	1	0.553895	0.106966	0	0.346258	1	1	0	0.092625	1	1	0	0.108759	1	1	0	0.237499	1	1	1	0.346462	0.292814
ENSG00000175471	MCTP1	NA	1	1	All	0	0.358556	1	1	0	0	0	0.00303144	0	0.00938555	0	0.000332323	0	0.00111111	0	0.00159277	0	0	0	0	0	0	0	0.000176	0	0.000117112	0	0	0	0.00123837	0	0.00237812	0	0	0	5.72372e-05	0	0	0	0.0483303	0	0.00336778	0	0.00273125	0	0.0039315	0	0.0309896	0	0.0431796	0	0.00674997	0	0.0238221	0	0.136369	0	0.0396648	0	0.0987392	1	1	0	0	0	0.000426439	0	0	0	2.07732e-05	0	0	0	0	0	0	0	0	0	0	0	0	0	0	0	0	0	0.000137638	0	0	0	0	0	5.72372e-05	0	0	0	0.00351623	0	0.000645031	0	0	0	0	0	0	0	0.0081904	0	0	0	0.0100915	0	0.059328	0	0.0163259	0	0.124219	1	1	0	0	0	0.00184689	0	0	0	0.000145365	0	0	0	0	0	0	0	0	0	0	0	0	0	0	0	0	0	0.000687816	0	0	0	0	0	5.72372e-05	0	0	0	0.0157686	0	0.00219211	0	0	0	0	0	0	0	0.00908122	0	0	0	0.0137305	0	0.0625286	0	0.0181809	0	0.234336	1	1	0	0	0	0.00118455	0	0.00938555	0	0.000186958	0	0.00111111	0	0.00159277	0	0	0	0	0	0	0	0.000176	0	0.000117112	0	0	0	0.000550554	0	0.00237812	0	0	0	0	0	0	0	0.0325618	0	0.00117566	0	0.00273125	0	0.0039315	0	0.0309896	0	0.0340984	0	0.00674997	0	0.0100915	0	0.07384	0	0.0214839	0	0.896302	1	0	0.00401308	0	0.0455342	0	0.0281914	0	0.00251355	0	0	0	0.0310659	0	0.00175781	0	0	0	0.00401476	0	0.000704	0	0.000117112	0	0	0	0.00495499	0	0.0214031	0	0.00333611	0	0.0277028	0	0.00298023	0	0.14623	0	0.0151083	0	0.00958125	0	0.0418531	0	0.0309896	0	0.124736	0	0	0	0.004589	0	0.344925	0	0.331739	0.282325	0.3199	0	0.0927925	0.0886175	0.0976118	0	0.114122	0.107851	0.119897	0	0.217616	0.195566	0.231797	0	0.883875	0.586821	0	0.369678	0.309043	0.351119	0	0.100511	0.0956252	0.105492	0	0.12937	0.121351	0.135317	0	0.240308	0.213615	0.253244	0	1.09013	0.663827	0	0.232987	1	1	0	0.0566373	1	1	0	0.0738836	1	1	0	0.159104	1	1	0	0.662585	1
ENSG00000176393	RNPEP	NA	1	1	All	0	0.46071	1	1	0	0.0160427	0	0.0106607	0	0.0351024	0	0.000519266	0	0	0	0.00274481	0	0.0231751	0	0	0	0	0	0	0	0.00822666	0	0.00348007	0	0.00495405	0	0.0023766	0	0.00148272	0	0.0612418	0	0.00190735	0	0.134592	0	0.0093089	0	0.00095	0	0.0122202	0	0	0	0.0578559	0	0	0	0.0103477	0	0.0561849	0	0.00733645	0	0.0846656	1	1	0	0.000445898	0	4.73821e-05	0	0.00203391	0	2.07732e-05	0	0	0	0	0	0	0	0	0	0	0	0	0	0	0	0	0	0.000137638	0	0.000264236	0	0	0	0.0575375	0	0.00190735	0	0.0165217	0	0.0020899	0	0	0	0.00010775	0	0	0	0	0	0	0	0	0	0	0	0.00355151	0	0.147043	1	1	0	0.00489527	0	0.00137377	0	0.0049857	0	0.000186895	0	0	0	0	0	0	0	0	0	0	0	0	0	0	0	0	0	0.00151308	0	0.00131966	0	0	0	0.0605944	0	0.00190735	0	0.0575984	0	0.00672877	0	0	0	0.00215444	0	0	0	0	0	0	0	0	0	0	0	0.00378494	0	0.313667	1	1	0	0.0111474	0	0.00928689	0	0.0301167	0	0.00033237	0	0	0	0.00274481	0	0.0231751	0	0	0	0	0	0	0	0.00822666	0	0.00348007	0	0.00344096	0	0.00105694	0	0.00148272	0	0.000647382	0	0	0	0.0769934	0	0.00258012	0	0.00095	0	0.0100657	0	0	0	0.0578559	0	0	0	0.0103477	0	0.0561849	0	0.00355151	2	3.01044	0.802405	0	0.00178359	0	0.0345416	0	0.0947492	0	0.00749911	0	0.054784	0	0.0310659	0	0.0332777	0	0.00173611	0	0.0090332	0	0.0044	0	0.0248529	0	0.000386675	0	0.00344096	0	0.00660589	0	0.0133444	0	0.0265266	0	0.00190735	2	1.83466	0	0.0814068	0	0.0038	0	0.112121	0	0.00757849	0	0.246957	0	0.0479759	0	0.020992	0	0.305011	0	0.392651	0.324735	0.357257	0	0.0715363	0.0690375	0.0787746	0	0.120006	0.113085	0.125038	0	0.272645	0.238637	0.270677	2	2.52843	0.463458	0	0.493525	0.389529	0.422288	0	0.0929179	0.0887317	0.0988831	0	0.160152	0.147986	0.16153	0	0.333373	0.283497	0.316317	2	3.30488	0.641553	0	0.32115	1	1	0	0.0564673	1	1	0	0.100154	1	1	0	0.220996	1	1	2	2.01324	0.597565
ENSG00000103047	TANGO6	NA	1	1	All	0	0.390049	1	1	0	0.000445898	0	0.00232172	0	0.0111415	0	0.000747582	0	0	0	0.0108303	0	0.00664022	0	0	0	0	0	0.000176	0	0.00180893	0	0.000386675	0	0.017257	0	0.00659678	0	0	0	0.00563267	0	0.00107288	0	0.0873148	0	0.0332715	0	0.0021375	0	0.0145582	0	0.0109229	0	0.0790049	0	0	0	0	0	0.0860914	0	0.0116896	0	0.0869878	1	1	0	0	0	0	0	0	0	8.30926e-05	0	0	0	0	0	0.00312786	0	0	0	0	0	0	0	0	0	0	0	0.000820232	0	0.00105694	0	0	0	0.00123753	0	0	0	0.00603331	0	0.00245833	0	0	0	0.000506333	0	0.0109229	0	0.0309534	0	0	0	0	0	0.0297879	0	0	0	0.119357	1	1	0	0	0	0	0	0	0	0.000415211	0	0	0	0	0	0.00351236	0	0	0	0	0	0	0	0	0	0	0	0.00301348	0	0.00421866	0	0	0	0.00157876	0	0	0	0.0230754	0	0.00657395	0	0	0	0.00335805	0	0.0109229	0	0.0322503	0	0	0	0	0	0.0304376	0	0	0	0.270692	1	1	0	0.000445898	0	0.00232172	0	0.0111415	0	0.00033237	0	0	0	0.0108303	0	0.00312786	0	0	0	0	0	0.000176	0	0.00180893	0	0.000386675	0	0.0142435	0	0.00237812	0	0	0	0.00405391	0	0.00107288	0	0.0642394	0	0.0266976	0	0.0021375	0	0.0112001	0	0	0	0.0467546	0	0	0	0	0	0.0556538	0	0.0116896	0	1.00297	1	0	0.00401308	0	0.0272921	0	0.0665637	0	0.00299133	0	0.00111111	0	0.021423	0	0.0194881	0	0.00308642	0	0.0061849	0	0.000704	0	0.00627224	0	0.00348007	0	0.0115028	0	0.000264236	0	0.00148272	0	0.013086	0	0.000476837	0	0.268472	0	0.0307	0	0.0002375	0	0.0228773	0	0	0	0.157916	0	0.000779877	0	0.0331157	0	0.299451	0	0.341474	0.289278	0.325896	0	0.0842354	0.0807852	0.0901805	0	0.107461	0.101889	0.114261	0	0.234013	0.208648	0.243628	0	0.940844	0.609702	0	0.406184	0.333813	0.372281	0	0.0839876	0.0805574	0.0908899	0	0.12265	0.115426	0.129617	0	0.283535	0.246883	0.283357	0	1.12853	0.676491	0	0.254691	1	1	0	0.0556804	1	1	0	0.0775413	1	1	0	0.17715	1	1	0	0.669067	1
ENSG00000183840	GPR39	NA	1	1	All	0	0.47552	1	1	0	0	0	0.00236845	0	0.00569995	0	0.000399131	0	0	0	0	0	0	0	0.000192901	0	0	0	0	0	0.000468447	0	0.000386675	0	0.000550366	0	0	0	0.000370679	0	0.0262392	0	0.00584126	0	0.0354193	0	0.00267335	0	0.00095	0	0.00359306	0	0.00757849	0	0.0757711	0	0.107955	0	0.00185929	0	0.175327	0	0.0218762	0	0.102214	1	1	0	0	0	0.000284405	0	0	0	0	0	0	0	0	0	0	0	0	0	0	0	0	0	0	0	0	0	0.000137638	0	0	0	0	0	0	0	0	0	0.00437621	0	0.000358959	0	0	0	0.000341293	0	0	0	0.0104336	0	0.0186902	0	0.000465303	0	0.0640653	0	0.00306107	0	0.12606	1	1	0	0	0	0.000662923	0	0	0	0	0	0	0	0	0	0	0	0	0	0	0	0	0	0	0	0	0	0.000412727	0	0	0	0	0	0	0	0	0	0.0130889	0	0.000977638	0	0	0	0.000341293	0	0	0	0.011537	0	0.0244815	0	0.00139399	0	0.068933	0	0.00423061	0	0.349461	1	1	0	0	0	0.00170553	0	0.00569995	0	0.000399131	0	0	0	0	0	0	0	0.000192901	0	0	0	0	0	0.000468447	0	0.000386675	0	0.000137638	0	0	0	0.000370679	0	0.0262392	0	0.00584126	0	0.0223304	0	0.00169571	0	0.00095	0	0.00325177	0	0.00757849	0	0.0642341	0	0.0834738	0	0.000465303	0	0.106394	0	0.0176456	1	2.9721	0.948804	0	0.0361177	0	0.167275	0	0.139369	0	0.0237868	0	0.0177778	0	0.0475454	0	0.0397287	1	0.000771605	0	0.00100369	0	0.000704	0	0.0619522	0	0.000386675	0	0.00495499	0	0.00422777	0	0.0370679	0	0.0172862	0	0.00584126	0	1.82198	0	0.178946	0	0.0021375	0	0.102025	0	0.00757849	0	0.107055	0	0	0	0.00930773	0	0.137271	0	0.442316	0.357453	0.387157	0	0.0997603	0.0949457	0.103697	0	0.120362	0.113401	0.125337	0	0.321954	0.275268	0.303039	0	2.42092	0.91116	0	0.497488	0.391944	0.424401	0	0.100951	0.096023	0.105859	0	0.12629	0.118641	0.132673	0	0.371198	0.310092	0.340668	2	3.37672	0.655747	0	0.295721	1	1	0	0.0604905	1	1	0	0.0762275	1	1	0	0.219493	1	1	1	2.02425	0.867907
ENSG00000169393	ELSPBP1	NA	1	1	All	0	0.272025	1	1	0	0	0	0.000189528	0	0.00332527	0	8.30926e-05	0	0	0	0	0	0.00215034	0	0	0	0	0	0	0	0.000787802	0	0	0	0	0	0	0	0.00148272	0	0.000647382	0	0	0	0.0534974	0	0.000928811	0	0	0	0.00990092	0	0	0	0.0836083	0	0	0	0.000465303	0	0.086372	0	0.0285865	0	0.12485	1	1	0	0	0	0.000189528	0	0.000228138	0	0	0	0	0	0	0	0	0	0	0	0	0	0	0	0.000787802	0	0	0	0	0	0	0	0	0	0.000647382	0	0	0	0.000507071	0	2.58012e-05	0	0	0	0.000782538	0	0	0	0.0589523	0	0	0	0.000465303	0	0.0433906	0	0.0188732	0	0.135684	1	1	0	0	0	0.000189528	0	0.000721873	0	0	0	0	0	0	0	0	0	0	0	0	0	0	0	0.000787802	0	0	0	0	0	0	0	0	0	0.000647382	0	0	0	0.00395029	0	0.00028378	0	0	0	0.00262917	0	0	0	0.0598299	0	0	0	0.000465303	0	0.0459097	0	0.0202695	0	0.136341	1	1	0	0	0	0	0	0.0026034	0	8.30926e-05	0	0	0	0	0	0.00215034	0	0	0	0	0	0	0	0	0	0	0	0	0	0	0	0.00148272	0	0	0	0	0	0.0495472	0	0.000645031	0	0	0	0.00727176	0	0	0	0.0237785	0	0	0	0	0	0.0404623	0	0.00831695	1	0.528699	0.410629	0	0.000445898	0	0.0398484	0	0.0026034	0	0.000519329	0	0	0	0.000475454	0	0.00468748	0	0.000192901	0	0	0	0	0	0.00180893	0	0	0	0	0	0	0	0.00148272	0	0	0	0.000476837	0	0.342917	0	0.0113783	0	0	0	0.0161778	0	0	0	0.0117794	0	0.0269282	0	0.00418773	1	0.0627889	0	0.252892	0.223449	0.268278	0	0.123401	0.11609	0.124183	0	0.13171	0.123405	0.135157	0	0.121183	0.114128	0.158787	1	0.460863	0.0785767	0	0.278651	0.243196	0.292237	0	0.12607	0.118447	0.127415	0	0.138517	0.129352	0.143188	0	0.140134	0.130758	0.178566	1	0.573491	0.113252	0	0.166646	1	1	0	0.0773537	1	1	0	0.0844337	1	1	0	0.0822128	1	1	0	0.350067	1
ENSG00000145916	RMND5B	NA	1	1	All	0	0.270027	1	1	0	0	0	0.0121295	0	0.00562291	0	0.000747582	0	0	0	0.000677835	0	0.00312499	0	0	0	0	0	0	0	0.000117112	0	0.00154481	0	0.00220222	0	0	0	0.00554769	0	0	0	0.000119209	0	0.0697468	0	0.00605209	0	0	0	0.00441364	0	0	0	0.0659132	0	0.0157051	0	0.004589	0	0.0677315	0	0.00404195	0	0.0921012	1	1	0	0	0	4.73821e-05	0	0.000912412	0	8.30926e-05	0	0	0	0	0	0	0	0	0	0	0	0	0	0	0	0.000386675	0	0	0	0	0	0	0	0	0	0.000119209	0	0.0198334	0	0.000246819	0	0	0	0.00132447	0	0	0	0	0	0.0157051	0	0	0	0.0534426	0	0	0	0.125434	1	1	0	0	0	0.00146851	0	0.00189886	0	0.000415211	0	0	0	0	0	0	0	0	0	0	0	0	0	0	0	0.00115814	0	0	0	0	0	0	0	0	0	0.000119209	0	0.0480526	0	0.000246819	0	0	0	0.00261585	0	0	0	0	0	0.0157051	0	0	0	0.0537538	0	0	0	0.144593	1	1	0	0	0	0.010661	0	0.00372405	0	0.00033237	0	0	0	0.000677835	0	0.00312499	0	0	0	0	0	0	0	0.000117112	0	0.000386675	0	0.00220222	0	0	0	0.00554769	0	0	0	0	0	0.0216942	0	0.00580528	0	0	0	0.00179779	0	0	0	0.0659132	0	0	0	0.004589	0	0.0139778	0	0.00404195	1	0.704769	0.505777	0	0	0	0.00118455	0	0.084451	0	0.00168263	0	0	0	0	0	0.000781247	0	0	0	0	0	0.000176	0	0.000117112	0	0.000386675	0	0.00344096	0	0.0214031	0	0	0	0.00123753	0	0.000119209	1	0.132883	0	0.0113783	0	0.0002375	0	0.00668609	0	0.0176118	0	0.0719039	0	0	0	0.0856668	0	0.263422	0	0.248774	0.220244	0.265344	0	0.088175	0.0843994	0.09356	0	0.115686	0.109245	0.121266	0	0.133088	0.124612	0.167929	1	0.758513	0.176379	0	0.292529	0.253626	0.301506	0	0.0925479	0.0883944	0.0985675	0	0.130863	0.122662	0.136584	0	0.161666	0.149274	0.195211	1	0.86693	0.215442	0	0.161922	1	1	0	0.0533383	1	1	0	0.0759199	1	1	0	0.0860022	1	1	0	0.494025	1
ENSG00000135837	CEP350	NA	1	1	All	0	0.426571	1	1	0	0.00401308	0	0.00473801	0	0.0224752	0	0.000186927	0	0.0066358	0	0.0113374	0	0.0128676	0	0.000192901	0	0	0	0.000176	0	0.0128355	0	0	0	0.000550554	0	0.000264236	0	0.000370679	0	0.00139983	0	0	0	0.0727869	0	0.00480036	0	0.0002375	0	0.00455177	0	0	0	0.088033	0	0.0269282	0	0.0112404	0	0.112721	0	0.0272279	0	0.129638	1	1	0	0	0	4.73821e-05	0	0	0	2.07732e-05	0	0	0	0	0	0	0	0	0	0	0	0	0	0	0	0	0	0	0	0	0	0	0	0	0	0	0	0.00762446	0	0.00027262	0	0	0	0.000242438	0	0	0	0.0292163	0	0	0	0.005264	0	0.0728592	0	0.0140906	0	0.155768	1	1	0	0	0	0.000900058	0	0	0	0.000103834	0	0	0	0	0	0	0	0	0	0	0	0	0	0	0	0	0	0	0	0	0	0	0	0	0	0	0	0.0244318	0	0.00172318	0	0	0	0.00185802	0	0	0	0.0314182	0	0	0	0.005264	0	0.0741268	0	0.0159424	0	0.270803	1	1	0	0.00401308	0	0.00383795	0	0.0224752	0	8.30926e-05	0	0.0066358	0	0.0113374	0	0.0128676	0	0.000192901	0	0	0	0.000176	0	0.0128355	0	0	0	0.000550554	0	0.000264236	0	0.000370679	0	0.00139983	0	0	0	0.0483551	0	0.00307717	0	0.0002375	0	0.00269375	0	0	0	0.0566148	0	0.0269282	0	0.00597637	0	0.0385944	0	0.0112855	4	4.13696	0.592819	0	0.0361177	0	0.310874	0	0.170609	0	0.0212717	0	0.0263889	0	0.0371154	0	0.0342801	0	0.00482253	0	0.0090332	0	0.001584	0	0.0548664	0	0.0247472	0	0.0269771	0	0.00660589	0	0.0133444	0	0.0602899	0	0.00965595	1	1.94486	0	0.102177	0	0.0002375	0	0.211347	0	0.0302239	1	0.580461	0	0.0598085	0	0.0190324	2	0.340228	0	0.3855	0.319889	0.352942	0	0.126415	0.118751	0.126755	0	0.147867	0.137454	0.148719	0	0.237633	0.211508	0.246197	4	3.61089	0.295645	0	0.444236	0.358686	0.39519	0	0.130369	0.122228	0.131157	0	0.159131	0.147116	0.160697	0	0.285104	0.248064	0.284296	4	4.80835	0.525261	0	0.267312	1	1	0	0.0756242	1	1	0	0.0926316	1	1	0	0.174681	1	1	1	2.79263	0.93874
ENSG00000154222	CC2D1B	NA	1	1	All	0	0.927504	1	1	0	0.0111474	0	0.0345367	0	0.00816778	0	0.00251242	0	0.00111111	0	0.00854879	0	0.0163651	0	0.000771605	0	0.00100369	0	0.001584	0	0.00306306	0	0	0	0.023244	0	0.00422549	0	0.00333611	0	0.00139983	0	0.00429153	0	0.347967	0	0.0195293	0	0.0002375	0	0.0227743	0	0	0	0.0654464	0	0	0	0.0111092	0	0.289629	0	0.0455032	0	0.124229	1	1	0	0	0	0.000426439	0	0.00140638	0	0.000186958	0	0.00111111	0	0	0	0.00273436	0	0	0	0	0	0	0	0.000787802	0	0	0	0.00123875	0	0.000264236	0	0	0	0.00139983	0	0	0	0.0115397	0	0.00400847	0	0	0	0.00101473	0	0	0	0.0166995	0	0	0	0	0	0.0788404	0	0.00257064	0	0.234607	1	1	0	0	0	0.00724461	0	0.00403815	0	0.00118294	0	0.00111111	0	0	0	0.00661384	0	0	0	0	0	0	0	0.00125413	0	0	0	0.00948013	0	0.00184737	0	0	0	0.00139983	0	0	0	0.0716901	0	0.0103477	0	0	0	0.00858584	0	0	0	0.0173471	0	0	0	0	0	0.0889561	0	0.00350819	0	0.692897	1	1	0	0.0111474	0	0.0272921	0	0.00412963	0	0.00132948	0	0	0	0.00854879	0	0.00975123	0	0.000771605	0	0.00100369	0	0.001584	0	0.00180893	0	0	0	0.0137638	0	0.00237812	0	0.00333611	0	0	0	0.00429153	0	0.276277	0	0.00918165	0	0.0002375	0	0.0141884	0	0	0	0.0480993	0	0	0	0.0111092	0	0.200673	0	0.041995	2	2.13654	0.629691	0	0	0	0.0320303	0	0.0303948	0	0.00251355	0	0.00111111	0	0.0165158	0	0.0128676	0	0.00482253	0	0.0090332	0	0.000704	0	0.0154898	0	0.0015467	0	0.0550554	0	0.00105694	0	0.0181633	0	0.019353	0	0.00107288	0	0.744	0	0.0563354	0	0.00095	0	0.045282	0	0	0	0.172188	0	0.0515257	0	0.0636006	2	0.780924	0	0.831747	0.564712	0.576507	0	0.117156	0.110554	0.118808	0	0.205008	0.18536	0.195214	0	0.626738	0.465668	0.479388	2	2.11978	0.355706	0	1.00247	0.633026	0.645686	0	0.125968	0.118357	0.127335	0	0.256779	0.226461	0.237328	0	0.745686	0.525591	0.540805	2	2.49842	0.455781	0	0.594088	1	1	0	0.0757725	1	1	0	0.148653	1	1	0	0.445435	1	1	1	1.52523	0.78243
ENSG00000197891	SLC22A12	NA	1	1	All	0	0.519918	1	1	0	0	0	0.00170564	0	0.00861047	0	0.00184404	0	0	0	0.00413355	0	0	0	0	0	0	0	0.004688	0	0.00722804	0	0.000386675	0	0.00880886	0	0.000264236	0	0	0	0.036469	0	0.00109482	0	0.0483549	0	0.00191093	0	0	0	0.00632336	0	0	0	0.0812452	0	0	0	0.0111092	0	0.25194	0	0.0438007	0	0.0950078	1	1	0	0	0	4.73821e-05	0	0.000788991	0	0.000399131	0	0	0	0.000677835	0	0	0	0	0	0	0	0	0	0.00145849	0	0.000386675	0	0	0	0.000264236	0	0	0	0.0258312	0	0	0	0.0015739	0	0.000246819	0	0	0	0.000303142	0	0	0	0	0	0	0	0	0	0.0543151	0	0.00871486	0	0.112834	1	1	0	0	0	0.000521091	0	0.00136355	0	0.000522863	0	0	0	0.00138874	0	0	0	0	0	0	0	0	0	0.00215529	0	0.000386675	0	0	0	0.000264236	0	0	0	0.0288763	0	0	0	0.00584822	0	0.000739918	0	0	0	0.00062589	0	0	0	0	0	0	0	0	0	0.0600427	0	0.0100981	0	0.407084	1	1	0	0	0	0.00118455	0	0.00724692	0	0.00132117	0	0	0	0.00274481	0	0	0	0	0	0	0	0.004688	0	0.00507274	0	0	0	0.00880886	0	0	0	0	0	0.00759269	0	0.00109482	0	0.0425067	0	0.00117102	0	0	0	0.00569747	0	0	0	0.0812452	0	0	0	0.0111092	0	0.191897	0	0.0337026	3	2.74293	0.516833	0	0.0445898	0	0.123241	0	0.0363217	0	0.00934247	0	0.0427778	0	0.0237827	0	0.0125	0	0.000192901	0	0.00100369	0	0.002172	0	0.0415693	0	0.0015467	0	0.0496875	0	0.00422777	0	0.0254394	0	0.0698416	0	0.0126305	1	0.947058	1	0.231422	0	0.0038	0	0.107877	0	0.0243007	1	0.383247	0	0.00973502	0	0.0208806	0	0.513744	0	0.497127	0.391724	0.417638	0	0.0927944	0.0886192	0.0976118	0	0.108075	0.10244	0.114751	0	0.389052	0.322301	0.346819	2	2.49042	0.453728	0	0.516336	0.403297	0.434594	0	0.0926774	0.0885125	0.0986613	0	0.113536	0.107328	0.121822	0	0.4028	0.331554	0.360031	3	3.1854	0.394228	0	0.351365	1	1	0	0.0685778	1	1	0	0.0801155	1	1	0	0.27125	1	1	0	2.05095	1
ENSG00000272514	NA	NA	1	1	All	0	0.345059	1	1	0	0.000445898	0	0.00232091	0	0.00598361	0	0.00207535	0	0	0	0.000677835	0	0	0	0	0	0.0040043	0	0	0	0.00306338	0	0	0	0.00880755	0	0.000264236	0	0.000370679	0	0.00209477	0	0	0	0.045201	0	0.0022512	0	0.0002375	0	0.0058731	0	0	0	0.0741192	0	0	0	0.00186121	0	0.177091	0	0.00831684	0	0.108074	1	1	0	0.000445898	0	0.000426439	0	0.00140638	0	0.000519329	0	0	0	0.000677835	0	0	0	0	0	0.00100369	0	0	0	0	0	0	0	0.000137638	0	0.000264236	0	0	0	0.000818919	0	0	0	0.0231642	0	0.00163231	0	0.0002375	0	0.00316905	0	0	0	0.0394747	0	0	0	0	0	0.0306537	0	0.00404195	0	0.137362	1	1	0	0.000445898	0	0.0015628	0	0.00338021	0	0.00155602	0	0	0	0.000677835	0	0	0	0	0	0.00300061	0	0	0	0	0	0	0	0.00206326	0	0.000264236	0	0	0	0.00127585	0	0	0	0.0377418	0	0.002148	0	0.0002375	0	0.00488992	0	0	0	0.0412443	0	0	0	0	0	0.0325984	0	0.00427489	0	0.207698	1	1	0	0	0	0.000758114	0	0.0026034	0	0.000519329	0	0	0	0	0	0	0	0	0	0.00100369	0	0	0	0.00306338	0	0	0	0.00674429	0	0	0	0.000370679	0	0.000818919	0	0	0	0.00745921	0	0.000103205	0	0	0	0.000983181	0	0	0	0.0328749	0	0	0	0.00186121	0	0.144492	0	0.00404195	0	0.984337	1	0	0.0160523	0	0.083582	0	0.0184087	0	0.00299133	0	0	0	0.081708	0	0.0292202	0	0	0	0	0	0.000176	0	0.0154898	0	0	0	0.000137638	0	0	0	0	0	0.000352309	0	0	0	0.437393	0	0.0254425	0	0.0116375	0	0.0269852	0	0	0	0.0634781	0	0	0	0.00314121	0	0.168141	0	0.322905	0.275957	0.314507	0	0.100856	0.095937	0.10471	0	0.124668	0.11721	0.129095	0	0.198237	0.179825	0.218017	0	0.84981	0.572504	0	0.368919	0.308519	0.350644	0	0.115305	0.108906	0.118259	0	0.156996	0.145292	0.158853	0	0.211923	0.190973	0.233327	0	1.08402	0.661766	0	0.217667	1	1	0	0.0678355	1	1	0	0.0874331	1	1	0	0.130234	1	1	0	0.667735	1
ENSG00000163116	STPG2	NA	1	1	All	0	0.472637	1	1	0	0.00178359	0	0.00681853	0	0.0142308	0	0.00365981	0	0	0	0.00441958	0	0.00468748	0	0	0	0	0	0.00158259	0	0.00454989	0	0	0	0.00150283	0	0	0	0.00148272	0	0.00140889	0	0	0	0.129245	0	0.00336803	0	0	0	0.02057	0	0	0	0.105328	0	0.0157051	0	0	0	0.121039	0	0.0312552	0	0.130705	1	1	0	0.00178359	0	0.00473821	0	0.00971781	0	0.00132117	0	0	0	0.00123681	0	0	0	0	0	0	0	0.000176	0	0.00180893	0	0	0	0.00150283	0	0	0	0	0	0.00140889	0	0	0	0.0301693	0	0.00041282	0	0	0	0.0113061	0	0	0	0.0292737	0	0	0	0	0	0.0358485	0	0	0	0.202788	1	1	0	0.00178359	0	0.006629	0	0.0121781	0	0.00181573	0	0	0	0.00170949	0	0	0	0	0	0	0	0.000878592	0	0.00274097	0	0	0	0.00150283	0	0	0	0	0	0.00140889	0	0	0	0.0819181	0	0.00185695	0	0	0	0.0173183	0	0	0	0.0339209	0	0	0	0	0	0.0371269	0	0	0	0.269849	1	1	0	0	0	0.000189528	0	0.00205261	0	0.00184408	0	0	0	0.00271009	0	0.00468748	0	0	0	0	0	0.000704	0	0.00180893	0	0	0	0	0	0	0	0.00148272	0	0	0	0	0	0.0473267	0	0.00151108	0	0	0	0.00325177	0	0	0	0.0714076	0	0.0157051	0	0	0	0.0839121	0	0.0312552	1	0.822929	0.560856	0	0	0	0.000758114	0	0.0159055	0	0.00184408	0	0	0	0.0136236	0	0.00215034	0	0	0	0	0	0.000704	0	0.000787802	0	0	0	0.00532871	0	0	0	0	0	0.0651092	0	0.00298023	0	0.115093	0	0.00460723	0	0.0021375	0	0.0176498	0	0.0176118	0	0.0830578	0	0.0328803	0	0.083456	1	0.357244	0	0.423269	0.345097	0.375831	0	0.115503	0.109082	0.11735	0	0.171691	0.157761	0.168657	0	0.251578	0.222427	0.256093	1	0.785373	0.18596	0	0.490654	0.387774	0.42069	0	0.133631	0.125087	0.133927	0	0.21706	0.195119	0.206991	0	0.273593	0.239359	0.276733	1	0.871201	0.216998	0	0.314985	1	1	0	0.0903204	1	1	0	0.139909	1	1	0	0.175076	1	1	1	0.551473	0.4239
ENSG00000131480	AOC2	NA	1	1	All	0	0.739971	1	1	0	0.00400924	0	0.00681727	0	0.0452926	0	0.00251299	0	0	0	0.00274481	0	0.018704	0	0	0	0.00100369	0	0.00281389	0	0.000468447	0	0.0139109	0	0.00344021	0	0.000264236	0	0.000370679	0	0.0015326	0	0	0	0.177399	0	0.0171108	0	0.0002375	0	0.0330043	0	0.0109229	0	0.217833	0	0	0	0.004589	0	0.0976304	0	0.0773592	0	0.118659	1	1	0	0.000445898	0	0.00303246	0	0.0106836	0	8.30926e-05	0	0	0	0	0	0	0	0	0	0	0	0.000176	0	0	0	0.000386675	0	0.000137638	0	0	0	0	0	0	0	0	0	0.0215768	0	0.00041282	0	0	0	0.00683167	0	0	0	0.0252396	0	0	0	0	0	0.021064	0	0.0285885	0	0.247054	1	1	0	0.00222564	0	0.00605916	0	0.0302208	0	0.00083036	0	0	0	0	0	0	0	0	0	0	0	0.00122989	0	0	0	0.00424399	0	0.00123799	0	0	0	0	0	0	0	0	0	0.0828039	0	0.00474521	0	0	0	0.0164952	0	0	0	0.0352523	0	0	0	0	0	0.0235861	0	0.0381231	0	0.492918	1	1	0	0.00178359	0	0.000758114	0	0.0150718	0	0.00168263	0	0	0	0.00274481	0	0.018704	0	0	0	0.00100369	0	0.001584	0	0.000468447	0	0.00966686	0	0.00220222	0	0.000264236	0	0.000370679	0	0.0015326	0	0	0	0.0945949	0	0.0123656	0	0.0002375	0	0.0165091	0	0.0109229	0	0.182581	0	0	0	0.004589	0	0.0740443	0	0.0392361	1	3.27529	0.962194	0	0.00401308	0	0.143331	0	0.0665293	0	0.00600344	0	0	0	0.043769	0	0.0808208	0	0.000771605	0	0.00401476	0	0.000704	0	0.0117112	0	0.000386675	0	0.0232609	0	0.00660589	0	0.00333611	0	0.0639914	0	0.00190735	1	1.75437	0	0.125061	0	0.00855	0	0.161004	0	0	0	0.156657	0	0	0	0.120492	0	0.487995	0	0.670029	0.488306	0.505704	0	0.112358	0.106276	0.11457	0	0.21462	0.193152	0.202822	0	0.455409	0.365812	0.386944	1	2.90997	0.786995	0	0.814868	0.557302	0.575236	0	0.123392	0.116083	0.125173	0	0.270027	0.236641	0.247177	0	0.544841	0.420066	0.441802	1	3.71833	0.885465	0	0.46272	1	1	0	0.0749152	1	1	0	0.163352	1	1	0	0.299368	1	1	0	2.31084	1
ENSG00000167207	NOD2	NA	1	1	All	0	1.03815	1	1	0	0	0	0.00596693	0	0.0194894	0	0.00251242	0	0.00444444	0	0.00762353	0	0.000195312	0	0	0	0	0	0.00158259	0	0.00306306	0	0.00281975	0	0.00220222	0	0.00237812	0	0.00593086	0	0.0463068	0	0.00762776	0	0.368933	0	0.048127	0	0	0	0.109549	0	0	0	0.245915	0	0.00907168	0	0.00252715	0	0.13641	0	0.00547547	0	0.10334	1	1	0	0	0	0.000284405	0	0.00290115	0	0.000186958	0	0	0	0	0	0	0	0	0	0	0	0.000176	0	0.000787802	0	0	0	0	0	0	0	0	0	0.000352309	0	0.000119209	0	0.00814762	0	0.000232211	0	0	0	0.00603021	0	0	0	0.0498974	0	0	0	0	0	0.0326351	0	0.00158977	0	0.224543	1	1	0	0	0	0.00104144	0	0.0068421	0	0.00118294	0	0	0	0	0	0	0	0	0	0	0	0.000878592	0	0.00125413	0	0	0	0	0	0	0	0	0	0.00320897	0	0.00178651	0	0.0684547	0	0.00580314	0	0	0	0.0310865	0	0	0	0.0653743	0	0	0	0	0	0.0355688	0	0.00206047	0	0.813609	1	1	0	0	0	0.00492549	0	0.0126473	0	0.00132948	0	0.00444444	0	0.00762353	0	0.000195312	0	0	0	0	0	0.000704	0	0.00180893	0	0.00281975	0	0.00220222	0	0.00237812	0	0.00593086	0	0.0430978	0	0.00584126	0	0.300478	0	0.0423239	0	0	0	0.0784626	0	0	0	0.180541	0	0.00907168	0	0.00252715	0	0.100841	0	0.003415	2	3.88997	0.90002	0	0.021849	1	0.404677	0	0.130754	0	0.0129832	0	0.00111111	0	0.0273058	0	0.0330077	0	0.000771605	0	0	0	0.006336	0	0.0498788	0	0.0283403	0	0.0111487	0	0.00237812	0	0.0133444	0	0.0262392	0	0.00584126	1	1.79901	0	0.0829054	0	0.0002375	0	0.115428	0	0	0	0.249016	0	0.0159203	0	0.0379764	0	0.813517	0	0.868533	0.580433	0.591527	0	0.0989794	0.0942386	0.103048	0	0.185865	0.169614	0.179923	0	0.682668	0.494733	0.506862	3	3.59866	0.484499	0	1.14765	0.682618	0.692142	0	0.107727	0.102127	0.111764	0	0.257986	0.227394	0.238245	0	0.889662	0.589206	0.600802	3	4.48171	0.654608	0	0.686401	1	1	0	0.0657352	1	1	0	0.148058	1	1	0	0.538343	1	1	2	2.72764	0.756312
ENSG00000158089	GALNT14	NA	1	1	All	0	0.832732	1	1	0	0.000445898	0	0.00170576	0	0.00703611	0	0.000839522	0	0	0	0.00271009	0	0.00487821	0	0	0	0.0061849	0	0	0	0.00455068	0	0.000386675	0	0.00492699	0	0.000264236	0	0.0014812	0	0.0107303	0	0.00107288	0	0.346309	0	0.015844	0	0.0002375	0	0.0371264	0	0.0142674	0	0.227871	0	0	0	0.0100896	0	0.110332	0	0.0234418	0	0.0987997	1	1	0	0	0	0	0	0.000228138	0	0	0	0	0	0	0	0.000781247	0	0	0	0	0	0	0	0.000787802	0	0	0	0	0	0	0	0.000370679	0	0	0	0	0	0.0253654	0	0.00117566	0	0	0	0.00853156	0	0	0	0.0219848	0	0	0	0.004589	0	0.0237273	0	0.0112581	0	0.21837	1	1	0	0	0	0	0	0.00105103	0	0	0	0	0	0	0	0.0031204	0	0	0	0	0	0	0	0.0014873	0	0	0	0	0	0	0	0.00111052	0	0	0	0	0	0.116624	0	0.00723755	0	0	0	0.0166369	0	0	0	0.0277097	0	0	0	0.00550064	0	0.025708	0	0.0121837	0	0.614362	1	1	0	0.000445898	0	0.00170576	0	0.00598508	0	0.000839522	0	0	0	0.00271009	0	0.00175781	0	0	0	0.0061849	0	0	0	0.00306338	0	0.000386675	0	0.00492699	0	0.000264236	0	0.000370679	0	0.0107303	0	0.00107288	0	0.229684	0	0.00860642	0	0.0002375	0	0.0204895	0	0.0142674	0	0.200161	0	0	0	0.004589	0	0.0846244	0	0.0112581	0	1.91408	1	0	0.00178359	0	0.0250651	0	0.0184087	0	0.0123966	0	0	0	0.00854879	0	0.00488279	0	0	0	0.0143229	0	0.000704	0	0.00455115	0	0.00348007	0	0.00492699	0	0.000264236	0	0.00148272	0	0.0166343	0	0.00429153	0	0.891612	0	0.111803	0	0.0059375	0	0.0921869	0	0.0142674	0	0.285951	0	0	0	0.0165076	0	0.374076	0	0.727694	0.516978	0.532076	0	0.0891458	0.0852878	0.0943856	0	0.184652	0.168607	0.178993	0	0.543042	0.419022	0.435737	0	1.66257	0.81035	0	0.88239	0.586207	0.601965	0	0.116184	0.109689	0.119031	0	0.24454	0.216935	0.228058	0	0.63785	0.471573	0.489702	0	2.17615	0.886523	0	0.507881	1	1	0	0.0512562	1	1	0	0.129158	1	1	0	0.378723	1	1	0	1.27943	1
ENSG00000150455	TIRAP	NA	1	1	All	0	0.245171	1	1	0	0.00400924	0	0.0121298	0	0.00290115	0	0	0	0	0	0	0	0.00273436	0	0.000192901	0	0	0	0.000176	0	0.000787802	0	0.00618679	0	0.00191481	0	0.00105694	0	0.000370679	0	0.000352309	0	0.000476837	0	0.0173922	0	0.000891823	0	0	0	0.00489266	0	0	0	0.0374303	0	0	0	0.00186121	0	0.120313	0	0.0291002	0	0.100532	1	1	0	0.000445898	0	0	0	0.00290115	0	0	0	0	0	0	0	0	0	0	0	0	0	0.000176	0	0	0	0	0	0	0	0	0	0	0	0.000352309	0	0	0	0.00284838	0	2.58012e-05	0	0	0	0.000431	0	0	0	0	0	0	0	0.00186121	0	0.0740872	0	0.0174034	0	0.114574	1	1	0	0.00222564	0	0	0	0.00290115	0	0	0	0	0	0	0	0	0	0	0	0	0	0.000176	0	0	0	0	0	0	0	0	0	0	0	0.000352309	0	0	0	0.00829183	0	0.000232185	0	0	0	0.00236943	0	0	0	0	0	0	0	0.00186121	0	0.0766639	0	0.0195005	0	0.130597	1	1	0	0.00178359	0	0.0121298	0	0	0	0	0	0	0	0	0	0.00273436	0	0.000192901	0	0	0	0	0	0.000787802	0	0.00618679	0	0.00191481	0	0.00105694	0	0.000370679	0	0	0	0.000476837	0	0.00910036	0	0.000659638	0	0	0	0.00252323	0	0	0	0.0374303	0	0	0	0	0	0.043649	0	0.00959972	0	0.203435	1	0	0.000445898	0	0.00473821	0	0.00484471	0	2.07732e-05	0	0	0	0.0200879	0	0	0	0.000192901	0	0.00100369	0	0	0	0.00180893	0	0	0	0.00492699	0	0.000264236	0	0	0	0	0	0	0	0.0432369	0	0.0018981	0	0.0002375	0	0.00218194	0	0.0176118	0	0.0558203	0	0	0	0.000465303	0	0.043649	0	0.229556	0.205114	0.251888	0	0.0956715	0.0912375	0.100198	0	0.106815	0.101308	0.113701	0	0.122741	0.115507	0.159877	0	0.221426	0.198625	0	0.250319	0.221448	0.272565	0	0.0987855	0.094063	0.103999	0	0.114116	0.107846	0.122283	0	0.136203	0.127334	0.175637	0	0.257398	0.226939	0	0.172583	1	1	0	0.0704348	1	1	0	0.0798012	1	1	0	0.0927814	1	1	0	0.173786	1
ENSG00000184983	NDUFA6	Discordant	1	1	All	0	0.242602	1	1	0	0.00178359	0	0.00312621	0	0.0130904	0	0.000519266	0	0	0	0	0	0	0	0.000192901	0	0	0	0.000176	0	0.000117112	0	0	0	0	0	0	0	0	0	0	0	0.000119209	0	0.0118067	0	0.00165078	0	0.0002375	0	0.00817761	0	0	0	0.0631098	0	0	0	0.000465303	0	0.129712	0	0.00831695	0	0.0988157	1	1	0	0	0	0	0	0.00756806	0	2.07732e-05	0	0	0	0	0	0	0	0	0	0	0	0	0	0.000117112	0	0	0	0	0	0	0	0	0	0	0	0.000119209	0	0.00355352	0	0.000645031	0	0.0002375	0	0.00467881	0	0	0	0.04318	0	0	0	0	0	0.0386957	0	0	0	0.106806	1	1	0	0	0	0	0	0.00879519	0	0.000186895	0	0	0	0	0	0	0	0	0	0	0	0	0	0.000117112	0	0	0	0	0	0	0	0	0	0	0	0.000119209	0	0.00626691	0	0.00141857	0	0.0002375	0	0.00553789	0	0	0	0.04318	0	0	0	0	0	0.0409466	0	0	0	0.135796	1	1	0	0.00178359	0	0.00312621	0	0.00429518	0	0.00033237	0	0	0	0	0	0	0	0.000192901	0	0	0	0.000176	0	0	0	0	0	0	0	0	0	0	0	0	0	0	0	0.00553983	0	0.000232211	0	0	0	0.00263972	0	0	0	0.0199298	0	0	0	0.000465303	0	0.0887658	0	0.00831695	0	0.523496	1	0	0	0	0.00170553	0	0.0130915	0	0.00207732	0	0	0	0	0	0.000781247	0	0	0	0	0	0.000704	0	0.000117112	0	0	0	0.000137638	0	0.000264236	0	0.000370679	0	0.00759269	0	0.000119209	0	0.245335	0	0.0230338	0	0.00095	0	0.0206869	0	0.0142674	0	0.0817346	0	0	0	0	0	0.110528	0	0.232893	0.207762	0.254442	0	0.0934594	0.089225	0.0982199	0	0.099366	0.0945887	0.107185	0	0.133527	0.124996	0.168264	0	0.453043	0.364309	0	0.253889	0.224222	0.274991	0	0.100237	0.0953771	0.105267	0	0.110836	0.104915	0.119463	0	0.143053	0.133292	0.180837	0	0.568062	0.433377	0	0.160839	1	1	0	0.0619116	1	1	0	0.0673205	1	1	0	0.0935187	1	1	0	0.349523	1
ENSG00000164675	IQUB	NA	1	1	All	0	0.340469	1	1	0	0.00178167	0	0.0106522	0	0.00711578	0	0.000332245	0	0.0066358	0	0.0176569	0	0.00702242	0	0	0	0.00100369	0	0.00754525	0	0	0	0.000386675	0	0.00684385	0	0.00169895	0	0.000370679	0	0.0540089	0	0.00428571	0	0.0270483	0	0.00292017	0	0	0	0.0052769	0	0	0	0.0394739	0	0	0	0.00597637	0	0.116364	0	0.016069	0	0.210563	1	1	0	0.000445898	0	0.00232172	0	0.00383185	0	8.30926e-05	0	0.0066358	0	0	0	0.00117283	0	0	0	0.00100369	0	0.004688	0	0	0	0.000386675	0	0.000820232	0	0	0	0	0	0.0373924	0	0.00298023	0	0.00807852	0	0.000358959	0	0	0	0.001724	0	0	0	0.0192942	0	0	0	0	0	0.106274	0	0.0130706	0	0.249247	1	1	0	0.00133577	0	0.00761971	0	0.00506316	0	0.000249152	0	0.0066358	0	0	0	0.00233781	0	0	0	0.00100369	0	0.00537325	0	0	0	0.000386675	0	0.00191686	0	0	0	0	0	0.0481571	0	0.0041665	0	0.0184675	0	0.000977638	0	0	0	0.00430715	0	0	0	0.0201798	0	0	0	0	0	0.10659	0	0.0144792	0	0.0912221	1	1	0	0.000445898	0	0.00303246	0	0.00205261	0	8.30926e-05	0	0	0	0.0176569	0	0.00468461	0	0	0	0	0	0.002172	0	0	0	0	0	0.00492699	0	0.00169895	0	0.000370679	0	0.00585179	0	0.000119209	0	0.00858077	0	0.00194253	0	0	0	0.000969751	0	0	0	0.0192942	0	0	0	0.00597637	0	0.00977357	0	0.00158977	0	0.477742	1	0	0.00178359	0	0.00573324	0	0.0142354	0	0.000747833	0	0	0	0.021423	0	0.00273436	0	0	0	0.00100369	0	0	0	0.00187379	0	0	0	0.0068446	0	0.00169895	0	0.00148272	0	0.007364	0	0.00107288	0	0.173047	0	0.0168289	0	0.0002375	0	0.010775	0	0	0	0.142642	0	0	0	0.00252715	0	0.0636863	0	0.296537	0.256612	0.297623	0	0.186976	0.170537	0.177138	0	0.217639	0.195584	0.205156	0	0.0788978	0.0758657	0.124271	0	0.429645	0.34926	0	0.361539	0.303397	0.346044	0	0.217179	0.195214	0.202131	0	0.265518	0.233191	0.24379	0	0.0960217	0.0915557	0.143634	0	0.512213	0.400832	0	0.230518	1	1	0	0.128248	1	1	0	0.155703	1	1	0	0.0748151	1	1	0	0.349443	1
ENSG00000188992	LIPI	NA	1	1	All	0	0.344886	1	1	0	0.0104368	0	0.0426439	0	0.021788	0	0.000519329	0	0	0	0.0237827	0	0.023619	0	0.000771605	0	0	0	0.000176	0	0.00421603	0	0	0	0.000137638	0	0	0	0.00554769	0	0.00206054	0	0.000119209	0	0.0160812	0	0.00263786	0	0	0	0.010033	0	0.00423404	0	0.0700537	0	0.0248216	0	0.00128	0	0.0638557	0	0.0160709	0	0.0892854	1	1	0	0	0	0	0	0	0	0	0	0	0	0	0	0.000781247	0	0	0	0	0	0	0	0	0	0	0	0	0	0	0	0	0	0	0	0	0	0.00100557	0	0.000350024	0	0	0	0.000673438	0	0	0	0.0251379	0	0	0	0	0	0.0579223	0	0.003415	0	0.111135	1	1	0	0	0	0	0	0	0	0	0	0	0	0	0	0.00779871	0	0	0	0	0	0	0	0	0	0	0	0	0	0	0	0	0	0	0	0	0	0.00539523	0	0.00146219	0	0	0	0.00309614	0	0	0	0.0287285	0	0	0	0	0	0.058887	0	0.00576736	0	0.233751	1	1	0	0.0104368	0	0.0426439	0	0.021788	0	0.000519329	0	0	0	0.0237827	0	0.0158203	0	0.000771605	0	0	0	0.000176	0	0.00421603	0	0	0	0.000137638	0	0	0	0.00554769	0	0.00206054	0	0.000119209	0	0.010686	0	0.00117566	0	0	0	0.0069369	0	0.00423404	0	0.0413251	0	0.0248216	0	0.00128	0	0.00496877	0	0.0103035	0	0.124913	1	0	0.0104368	0	0.0171049	0	0.00333616	0	0.00033237	0	0	0	0.00413395	0	0.000781247	0	0	0	0	0	0.000176	0	0.00105401	0	0.00618679	0	0.000550554	0	0.00105694	0	0	0	0.0112185	0	0.000476837	0	0.020952	0	0.00165128	0	0.00095	0	0.00529852	0	0	0	0.0392159	0	0	0	0	0	0	0	0.308451	0.265416	0.305399	0	0.0844048	0.0809408	0.0903297	0	0.100899	0.0959752	0.108539	0	0.207552	0.187429	0.224666	0	0.113861	0.107618	0	0.366759	0.307023	0.349234	0	0.0748736	0.0721393	0.0827219	0	0.100991	0.0960585	0.111205	0	0.265768	0.233383	0.271199	0	0.140984	0.131496	0	0.225996	1	1	0	0.0514284	1	1	0	0.0663952	1	1	0	0.159601	1	1	0	0.0928735	1
ENSG00000088926	F11	NA	1	1	All	0	0.318857	1	1	0	0	0	0.00573162	0	0.00372367	0	0.000519046	0	0	0	0.000475454	0	0.000780865	0	0	0	0	0	0.000176	0	0.00292717	0	0.00347253	0	0.00495028	0	0	0	0.000370679	0	0.000818919	0	0.000476604	0	0.0552301	0	0.00348335	0	0.0002375	0	0.00812579	0	0	0	0.045418	0	0	0	0.000465303	0	0.154343	0	0.0271304	0	0.107164	1	1	0	0	0	0.000426439	0	0.00289779	0	0.000186958	0	0	0	0	0	0.000195312	0	0	0	0	0	0	0	0.000117112	0	0.0015467	0	0.00344096	0	0	0	0	0	0	0	0.000119209	0	0.00603147	0	0.00109048	0	0	0	0.000449043	0	0	0	0.0175005	0	0	0	0.000465303	0	0.0701258	0	0.00257064	0	0.13936	1	1	0	0	0	0.00269916	0	0.00330858	0	0.000435953	0	0	0	0	0	0.000585553	0	0	0	0	0	0	0	0.00105338	0	0.00308585	0	0.00481265	0	0	0	0	0	0	0	0.000357395	0	0.0215546	0	0.0025915	0	0	0	0.00206485	0	0	0	0.0188337	0	0	0	0.000465303	0	0.0733004	0	0.00421136	0	0.179496	1	1	0	0	0	0.00303246	0	0.000415089	0	8.30926e-05	0	0	0	0.000475454	0	0.000195312	0	0	0	0	0	0.000176	0	0.00187379	0	0.000386675	0	0.000137638	0	0	0	0.000370679	0	0.000818919	0	0.000119209	0	0.0336754	0	0.000891849	0	0.0002375	0	0.00606094	0	0	0	0.0265843	0	0	0	0	0	0.0810429	0	0.0229191	1	1.01039	0.635923	0	0.021849	1	0.176309	0	0.0200535	0	0.00351066	0	0.00111111	0	0.0143825	0	0.0195312	0	0.000771605	0	0	0	0	0	0.0168641	0	0	0	0.0111487	0	0.00392225	0	0	0	0.00139983	0	0.00298023	0	0.366087	0	0.047416	0	0.0002375	0	0.0209767	0	0.0368902	0	0.118347	0	0	0	0.00128	0	0.125324	0	0.297843	0.257582	0.298474	0	0.103249	0.0980974	0.106798	0	0.130145	0.122032	0.133795	0	0.167698	0.154391	0.194998	1	0.891803	0.22452	0	0.334147	0.284051	0.328728	0	0.10811	0.102471	0.112117	0	0.146108	0.135935	0.149529	0	0.188039	0.171418	0.215798	1	1.14973	0.319134	0	0.229935	1	1	0	0.0807212	1	1	0	0.101751	1	1	0	0.128183	1	1	0	0.733577	1
ENSG00000164440	TXLNB	NA	1	1	All	0	0.611794	1	1	0	0	0	0.00118415	0	0.00332527	0	0.000747755	0	0	0	0.00274454	0	0.000195312	0	0	0	0.0061849	0	0	0	0.000468447	0	0.000386675	0	0.00220165	0	0.00105694	0	0.000370679	0	0.00206037	0	0.000476837	0	0.0372092	0	0.0037153	0	0.0021375	0	0.00524206	0	0.0539615	0	0.182833	0	0.0159203	0	0	0	0.27605	0	0.0133225	0	0.1134	1	1	0	0	0	0.000426439	0	0.000228138	0	2.07732e-05	0	0	0	0.000677835	0	0.000195312	0	0	0	0	0	0	0	0	0	0	0	0.000137638	0	0	0	0	0	5.72372e-05	0	0	0	0.00989136	0	2.58012e-05	0	0	0	0.000772293	0	0	0	0.0521365	0	0	0	0	0	0.0481154	0	0.000714919	0	0.161404	1	1	0	0	0	0.00099462	0	0.000721873	0	0.000228426	0	0	0	0.00115177	0	0.000195312	0	0	0	0	0	0	0	0	0	0	0	0.000962905	0	0	0	0	0	0.000629441	0	0	0	0.0259156	0	0.000593356	0	0	0	0.00317677	0	0	0	0.0631714	0	0	0	0	0	0.0586699	0	0.00499296	0	0.45039	1	1	0	0	0	0.000189528	0	0.0026034	0	0.000519329	0	0	0	0.00159277	0	0	0	0	0	0.0061849	0	0	0	0.000468447	0	0.000386675	0	0.00123875	0	0.00105694	0	0.000370679	0	0.00143093	0	0.000476837	0	0.0112935	0	0.00312195	0	0.0021375	0	0.00206529	0	0.0539615	0	0.119661	0	0.0159203	0	0	0	0.21738	0	0.00832956	1	0.996389	0.63079	0	0.0111474	0	0.0547737	0	0.012064	0	0.00467396	0	0	0	0.00274481	0	0.00957028	0	0.000192901	0	0	0	0.002816	0	0.0263502	0	0.00348007	0	0.00344096	0	0.00105694	0	0.000370679	0	0.000915796	0	0.00429153	1	0.484711	0	0.0325909	0	0.0038	0	0.0306557	0	0.0109229	0	0.020191	0	0	0	0.103027	0	0.172602	0	0.57782	0.438879	0.46041	0	0.10641	0.100944	0.109534	0	0.148798	0.138257	0.149509	0	0.429021	0.348854	0.371425	0	0.879139	0.58486	0	0.642859	0.474213	0.498975	0	0.117479	0.110841	0.12006	0	0.171548	0.15764	0.170897	0	0.471312	0.375817	0.400834	1	1.18248	0.331032	0	0.40099	1	1	0	0.0752636	1	1	0	0.105403	1	1	0	0.295587	1	1	0	0.715329	1
ENSG00000162526	TSSK3	NA	1	1	All	0	0.274646	1	1	0	0.00178359	0	0.0398459	0	0.00596529	0	0.000186958	0	0	0	0.0118864	0	0.00117283	0	0	0	0.0061849	0	0.000703296	0	0.000117112	0	0.0015467	0	0.000550366	0	0.000264236	0	0	0	0.0055951	0	0.000476604	0	0.0441279	0	0.00215879	0	0.0002375	0	0.00882796	0	0	0	0.0722887	0	0.0127201	0	0.00380715	0	0.0541987	0	0	0	0.0860674	1	1	0	0	0	0.000189528	0	0.000788991	0	0	0	0	0	0	0	0	0	0	0	0	0	0.000176	0	0	0	0.0015467	0	0.000137638	0	0	0	0	0	0.00327428	0	0.000119209	0	0.00342043	0	0.000153695	0	0	0	0.00016504	0	0	0	0.0722887	0	0	0	0.00380715	0	0	0	0	0	0.0988292	1	1	0	0	0	0.00530437	0	0.00119939	0	0	0	0	0	0	0	0	0	0	0	0	0	0.000527296	0	0	0	0.0015467	0	0.000412727	0	0	0	0	0	0.00418621	0	0.000357395	0	0.00808669	0	0.000463074	0	0	0	0.000649505	0	0	0	0.0722887	0	0	0	0.00380715	0	0	0	0	0	0.175817	1	1	0	0.00178359	0	0.0345416	0	0.0047659	0	0.000186958	0	0	0	0.0118864	0	0.00117283	0	0	0	0.0061849	0	0.000176	0	0.000117112	0	0	0	0.000137638	0	0.000264236	0	0	0	0.00140889	0	0.000119209	0	0.0360412	0	0.00169571	0	0.0002375	0	0.00817845	0	0	0	0	0	0.0127201	0	0	0	0.0541987	0	0	0	0.313213	1	0	0	0	0.00383795	0	0.000788991	0	8.30926e-05	0	0	0	0	0	0.00273436	0	0	0	0.0061849	0	0	0	0	0	0	0	0.00674429	0	0	0	0.00593086	0	0.0690663	0	0.00107288	0	0.0587533	0	0.00292033	0	0.0002375	0	0.000656631	0	0	0	0.0722887	0	0.0127201	0	0.00380715	0	0.0653856	0	0.258797	0.22802	0.27212	0	0.0854147	0.0818685	0.0911667	0	0.0958166	0.0913694	0.10401	0	0.16298	0.150392	0.191316	0	0.330042	0.281106	0	0.289097	0.251061	0.299257	0	0.0873328	0.0836279	0.0938963	0	0.102603	0.0975147	0.112574	0	0.186494	0.170137	0.214506	0	0.35934	0.301863	0	0.191347	1	1	0	0.0599894	1	1	0	0.0690777	1	1	0	0.12227	1	1	0	0.251579	1
ENSG00000141956	PRDM15	NA	1	1	All	0	0.267359	1	1	0	0	0	0.000758046	0	0.000912412	0	0	0	0.00111111	0	0.000677835	0	0	0	0	0	0	0	0	0	0.00627224	0	0.000386675	0	0	0	0	0	0	0	0.000228949	0	0.000119209	0	0.0193498	0	0.000659618	0	0.0002375	0	0.000969713	0	0	0	0.0395656	0	0	0	0.005264	0	0.183902	0	0.0069451	0	0.135626	1	1	0	0	0	4.73821e-05	0	0	0	0	0	0	0	0	0	0	0	0	0	0	0	0	0	0	0	0	0	0	0	0	0	0	0	0	0	0.000119209	0	0.00129816	0	2.58012e-05	0	0	0	2.69375e-05	0	0	0	0.0144712	0	0	0	0.005264	0	0.109978	0	0.00439539	0	0.144595	1	1	0	0	0	0.000331607	0	0	0	0	0	0	0	0	0	0	0	0	0	0	0	0	0	0	0	0	0	0	0	0	0	0	0	0	0	0.000119209	0	0.00434725	0	0.000180589	0	0	0	0.000296275	0	0	0	0.0146883	0	0	0	0.005264	0	0.114503	0	0.0048649	0	0.122765	1	1	0	0	0	0.000426439	0	0.000912412	0	0	0	0.00111111	0	0.000677835	0	0	0	0	0	0	0	0	0	0.00627224	0	0.000386675	0	0	0	0	0	0	0	0.000228949	0	0	0	0.0150025	0	0.00047903	0	0.0002375	0	0.000673438	0	0	0	0.0248773	0	0	0	0	0	0.069399	0	0.0020802	1	4.11039	0.983599	0	0.0539536	1	0.813124	0	0.108405	0	0.0151436	0	0.04	0	0.058606	0	0.156824	0	0.00945216	0	0	0	0.0143	0	0.0600874	0	0.0189471	0	0.0496875	0	0.0180589	0	0.0181633	0	0.0302785	0	0.00584126	0	0.964443	0	0.233672	0	0.00855	0	0.135065	0	0.067801	0	0.387781	0	0.0361433	0	0.0604295	0	0.745634	0	0.263803	0.231875	0.275529	0	0.136158	0.127296	0.135216	0	0.144071	0.134174	0.145544	0	0.119732	0.112842	0.157698	1	3.67058	0.881079	0	0.27085	0.237269	0.286765	0	0.136573	0.127657	0.136465	0	0.146443	0.136225	0.149797	0	0.124407	0.11698	0.166349	1	4.89145	0.955752	0	0.168438	1	1	0	0.0830689	1	1	0	0.0887901	1	1	0	0.0796477	1	1	1	2.8538	0.942375
ENSG00000082126	MPP4	NA	1	1	All	0	0.460332	1	1	0	0.00607536	0	0.0208664	0	0.0290236	0	0.00184396	0	0	0	0.00944443	0	0.000780865	0	0	0	0.00100369	0	0	0	0.00292591	0	0	0	0.00220222	0	0.000264236	0	0.000370679	0	0.0055951	0	0.000119209	0	0.0689568	0	0.00396212	0	0.0002375	0	0.0101651	0	0.0435566	0	0.0576117	0	0	0	0.000465303	0	0.164148	0	0.0307132	0	0.120309	1	1	0	0.00607536	0	0.00682302	0	0.0047659	0	0.000839522	0	0	0	0.00606204	0	0.000195312	0	0	0	0	0	0	0	0.000468447	0	0	0	0	0	0	0	0	0	0.00327428	0	0	0	0.00874359	0	2.58012e-05	0	0	0	0.00383687	0	0	0	0.0383271	0	0	0	0	0	0.0246654	0	0.0162066	0	0.167221	1	1	0	0.00607536	0	0.0170284	0	0.0105072	0	0.00100444	0	0	0	0.00653071	0	0.000585553	0	0	0	0	0	0	0	0.0018719	0	0	0	0	0	0	0	0	0	0.00418621	0	0	0	0.0260712	0	0.000593356	0	0	0	0.00674166	0	0	0	0.0392143	0	0	0	0	0	0.0277965	0	0.0190146	0	0.29311	1	1	0	0	0	0.00383795	0	0.0185165	0	0.000839522	0	0	0	0.00291372	0	0.000195312	0	0	0	0.00100369	0	0	0	0.00105401	0	0	0	0.00220222	0	0.000264236	0	0.000370679	0	0.00140889	0	0.000119209	0	0.0428856	0	0.00336877	0	0.0002375	0	0.00342349	0	0.0435566	0	0.0183973	0	0	0	0.000465303	0	0.136351	0	0.0116985	2	2.95042	0.793322	0	0.00259643	0	0.0371476	0	0.103821	0	0.0183119	0	0	0	0.0747714	0	0.00312499	0	0.000192901	0	0.00100369	0	0.002816	0	0.0141705	0	0	0	0.00123875	0	0	0	0.00926697	0	0.0437637	0	0.00584126	2	1.47279	0	0.0829054	0	0.0002375	0	0.131128	0	0	0	0.249202	0	0	0	0.0246886	0	0.671398	0	0.43113	0.350225	0.380555	0	0.115769	0.109319	0.117589	0	0.154272	0.142961	0.15415	0	0.276858	0.241838	0.273232	1	2.64043	0.740326	0	0.473984	0.377483	0.411783	0	0.123555	0.116227	0.12529	0	0.17636	0.161684	0.174785	0	0.297624	0.257419	0.292851	2	3.32718	0.646002	0	0.313567	1	1	0	0.0801491	1	1	0	0.112544	1	1	0	0.201023	1	1	2	1.99596	0.592899
ENSG00000054654	SYNE2	NA	1	1	All	0	1.03036	1	1	0	0.000445898	0	0.00928184	0	0.056856	0	0.00207717	0	0	0	0.0534142	0	0.00468385	0	0.000192901	0	0	0	0.000704	0	0.00990586	0	0.0015467	0	0.00220052	0	0.00993584	0	0.000370679	0	0.000942454	0	0.000119209	0	0.384032	0	0.0188094	0	0.0002375	0	0.0234817	0	0.0235575	0	0.100383	0	0.0216752	0	0.015641	0	0.232667	0	0.0572033	0	0.105868	1	1	0	0	0	0.00118455	0	0.00484471	0	2.07732e-05	0	0	0	0.00159277	0	0.00117283	0	0.000192901	0	0	0	0	0	0	0	0	0	0.00123875	0	0.00392225	0	0	0	0.000942454	0	0.000119209	0	0.0260361	0	0.000232211	0	0.0002375	0	0.00359306	0	0	0	0.0117794	0	0	0	0	0	0.0461882	0	0.00257064	0	0.279519	1	1	0	0	0	0.00544389	0	0.0171556	0	0.000394548	0	0	0	0.0096452	0	0.00194948	0	0.000192901	0	0	0	0	0	0	0	0	0	0.00206288	0	0.00601359	0	0	0	0.000942454	0	0.000119209	0	0.1497	0	0.00348192	0	0.0002375	0	0.0106703	0	0	0	0.0133158	0	0	0	0	0	0.0544515	0	0.00374258	0	0.750845	1	1	0	0.000445898	0	0.00383795	0	0.0397004	0	0.00168263	0	0	0	0.043769	0	0.00273436	0	0	0	0	0	0.000704	0	0.00990586	0	0.0015467	0	0.000137638	0	0.00392225	0	0.000370679	0	0	0	0	0	0.234332	0	0.0153274	0	0	0	0.0128113	0	0.0235575	0	0.0870674	0	0.0216752	0	0.015641	0	0.178215	0	0.0534607	19	30.0762	0.987492	1	0.375	2	3.66188	0	0.847925	0	0.136293	0	0.01	0	0.46034	0	0.437599	0	0.023341	0	0.104167	0	0.050864	0	0.312703	0	0.125283	1	1.01797	0	0.332918	0	0.213511	0	0.508287	1	0.0525713	9	12.0196	0	0.891665	0	0.0401375	2	1.20801	0	0.159925	1	2.22998	0	0.281294	1	0.873415	1	3.70152	0	0.914839	0.599419	0.60974	0	0.0997577	0.0949433	0.103697	0	0.240241	0.213562	0.222518	0	0.674598	0.490639	0.50295	20	27.2928	0.907763	0	1.09119	0.664184	0.675035	0	0.111394	0.105414	0.114931	0	0.299427	0.258757	0.268654	0	0.791765	0.546955	0.560435	24	36.0955	0.978343	0	0.684021	1	1	0	0.0712521	1	1	0	0.188556	1	1	0	0.495465	1	1	16	21.0843	0.892214
ENSG00000034971	MYOC	NA	1	1	All	0	0.316914	1	1	0	0	0	0.00383552	0	0.00290102	0	0.0010171	0	0.00111111	0	0.00271009	0	0.00117283	0	0	0	0.00100369	0	0.000176	0	0.00507212	0	0	0	0.0111435	0	0.00237812	0	0.00333611	0	0.0015326	0	0	0	0.166682	0	0.0175296	0	0	0	0.0036002	0	0.0109229	0	0.0423689	0	0.00973502	0	0.005264	0	0.00977357	0	0.0136481	0	0.107379	1	1	0	0	0	0.00170576	0	0.00128624	0	0.000519329	0	0	0	0.00271009	0	0.00117283	0	0	0	0	0	0.000176	0	0.00314941	0	0	0	0.000550554	0	0	0	0	0	0	0	0	0	0.0704712	0	0.011559	0	0	0	0.000583731	0	0	0	0.0104336	0	0	0	0	0	0	0	0.00306107	0	0.181821	1	1	0	0	0	0.00340909	0	0.00161478	0	0.000934006	0	0	0	0.00271009	0	0.00117283	0	0	0	0	0	0.000176	0	0.00361363	0	0	0	0.00439917	0	0	0	0	0	0	0	0	0	0.132421	0	0.0148561	0	0	0	0.0018762	0	0	0	0.0108749	0	0	0	0	0	0	0	0.0037628	0	0.135094	1	1	0	0	0	0.000426439	0	0.00128624	0	8.30926e-05	0	0.00111111	0	0	0	0	0	0	0	0.00100369	0	0	0	0.00145849	0	0	0	0.00674429	0	0.00237812	0	0.00333611	0	0.0015326	0	0	0	0.034261	0	0.00267351	0	0	0	0.001724	0	0.0109229	0	0.031494	0	0.00973502	0	0.005264	0	0.00977357	0	0.00988529	2	2.36591	0.684064	0	0.00178359	0	0.00383795	0	0.0538028	0	0.0100542	0	0	0	0.0531864	0	0.00273436	0	0.000192901	0	0.00401476	0	0.000704	0	0.0072285	0	0.00618679	1	0.0198199	0	0.00660589	0	0.00148272	0	0.0560413	0	0.00965595	1	0.778898	0	0.0614319	0	0.00095	0	0.0392391	0	0.0109229	0	0.21801	0	0.020976	0	0.0590238	0	0.939131	0	0.274999	0.240427	0.283231	0	0.0892745	0.0854055	0.094484	0	0.150828	0.140004	0.151179	0	0.124171	0.116771	0.16087	2	2.24594	0.389578	0	0.335527	0.285039	0.329592	0	0.116184	0.109689	0.119031	0	0.19801	0.179639	0.192133	0	0.137516	0.12848	0.176704	2	2.73869	0.515804	0	0.191165	1	1	0	0.0633582	1	1	0	0.112392	1	1	0	0.0787735	1	1	0	1.57457	1
ENSG00000241058	NSUN6	NA	1	1	All	0	0.528932	1	1	0	0.00400539	0	0.0121199	0	0.0106802	0	0.000332245	0	0	0	0.000677835	0	0.000195312	0	0.000192901	0	0.00100369	0	0.000703296	0	0.00187379	0	0.00154481	0	0.00123799	0	0.000264236	0	0.000370679	0	0.007364	0	0.000119209	0	0.0390327	0	0.00479978	0	0	0	0.0263326	0	0.0552107	0	0.0960712	0	0.0489341	0	0.0745656	0	0.0920557	0	0.0492437	0	0.124732	1	1	0	0.00178359	0	0.00232172	0	0.00196374	0	8.30926e-05	0	0	0	0	0	0.000195312	0	0	0	0	0	0.000176	0	0.00187379	0	0.000386675	0	0.000550554	0	0	0	0	0	0.007364	0	0	0	0.00638873	0	0.000659638	0	0	0	0.00132447	0	0.00757849	0	0.0428543	0	0.0150238	0	0.017216	0	0.00857237	0	0.00841543	0	0.187652	1	1	0	0.00355949	0	0.00828196	0	0.00566398	0	0.000249152	0	0	0	0	0	0.000195312	0	0	0	0	0	0.000527296	0	0.00187379	0	0.00115814	0	0.00110036	0	0	0	0	0	0.007364	0	0	0	0.0210542	0	0.00288366	0	0	0	0.00717138	0	0.0144918	0	0.0461738	0	0.0241125	0	0.0220605	0	0.00920762	0	0.0105229	0	0.34128	1	1	0	0.000445898	0	0.00383795	0	0.0050162	0	8.30926e-05	0	0	0	0.000677835	0	0	0	0.000192901	0	0.00100369	0	0.000176	0	0	0	0.000386675	0	0.000137638	0	0.000264236	0	0.000370679	0	0	0	0.000119209	0	0.0179785	0	0.00191612	0	0	0	0.0191612	0	0.0407189	0	0.0498974	0	0.0248216	0	0.052505	0	0.0828481	0	0.0387208	0	0.319681	1	0	0	0	0.00303246	0	0.000931328	0	0.000519329	0	0	0	0.00274481	0	0.00175781	0	0.000771605	0	0	0	0.000176	0	0.000468447	0	0	0	0.000550554	0	0	0	0	0	0	0	0.000119209	0	0.1346	0	0.00041282	0	0.0002375	0	0.00407306	0	0.00757849	0	0.0192942	0	0	0	0.0103477	0	0.132066	0	0.489185	0.386874	0.413083	0	0.119538	0.11267	0.120877	0	0.170824	0.15703	0.167985	0	0.318361	0.27266	0.300711	0	0.298119	0.257787	1	0.552742	0.106599	0.173094	0	0.128185	0.120309	0.129258	0	0.197651	0.179344	0.191855	1	0.355091	0.0499326	0.103998	0	0.348208	0.294048	0	0.359351	1	1	0	0.0797928	1	1	0	0.123223	1	1	0	0.236128	1	1	0	0.202919	1
ENSG00000142583	SLC2A5	NA	1	1	All	0	0.402599	1	1	0	0.00259643	0	0.00232159	0	0.00128624	0	0.000747833	0	0.0066358	0	0.00190075	0	0	0	0	0	0	0	0	0	0.00822415	0	0.0188527	0	0.0137362	0	0.00105618	0	0.00923974	0	0	0	0.000476837	0	0.0564068	0	0.00307712	0	0	0	0.0032589	0	0	0	0.0219848	0	0	0	0.0057293	0	0.165287	0	0.0797808	0	0.110883	1	1	0	0	0	4.73821e-05	0	0	0	0	0	0	0	0.000475454	0	0	0	0	0	0	0	0	0	0.00180893	0	0.00966686	0	0.00674429	0	0.000264236	0	0.00333611	0	0	0	0	0	0.00543266	0	2.58012e-05	0	0	0	0.000242438	0	0	0	0	0	0	0	0.0057293	0	0.0683942	0	0.00871486	0	0.151614	1	1	0	0	0	0.000615833	0	0	0	0	0	0	0	0.0014253	0	0	0	0	0	0	0	0	0	0.003673	0	0.017306	0	0.0124975	0	0.000791948	0	0.00775702	0	0	0	0	0	0.0144746	0	0.000438568	0	0	0	0.0015349	0	0	0	0	0	0	0	0.0057293	0	0.0725049	0	0.0128646	0	0.250986	1	1	0	0.00259643	0	0.00170576	0	0.00128624	0	0.000747833	0	0.0066358	0	0.000475454	0	0	0	0	0	0	0	0	0	0.00455115	0	0.0015467	0	0.00123875	0	0.000264236	0	0.00148272	0	0	0	0.000476837	0	0.0419321	0	0.00263855	0	0	0	0.001724	0	0	0	0.0219848	0	0	0	0	0	0.0927823	0	0.0669162	1	1.32416	0.733973	0	0.0104368	0	0.113764	0	0.0254889	0	0.00299133	0	0.0066358	0	0.0232972	0	0.00468461	0	0.000771605	0	0.00100369	0	0.000176	0	0.0406036	0	0.000386675	0	0.00123875	0	0.00422777	0	0	0	0.00228452	0	0.000476837	0	0.445877	0	0.0561216	0	0.0059375	0	0.0392845	0	0	0	0.128402	0	0	0	0.0057293	1	0.404338	0	0.3769	0.314015	0.347652	0	0.108599	0.10291	0.111366	0	0.14386	0.133991	0.145365	0	0.23304	0.207878	0.242992	1	1.2325	0.349085	0	0.42181	0.344141	0.382139	0	0.117027	0.110439	0.119695	0	0.160785	0.148525	0.162043	0	0.261024	0.229738	0.268101	1	1.54513	0.457163	0	0.241084	1	1	0	0.0657933	1	1	0	0.0926217	1	1	0	0.148462	1	1	0	0.835838	1
ENSG00000198746	GPATCH3	NA	1	1	All	0	0.753725	1	1	0	0.00178359	0	0.0195937	0	0.079196	0	0.0016825	0	0.0154321	0	0.00636608	0	0.00273436	0	0	0	0.0061849	0	0.000704	0	0.00421603	0	0	0	0.00495499	0	0.00105694	0	0.00148272	0	0.0101607	0	0.00190735	0	0.187374	0	0.0118452	0	0.0002375	0	0.0154091	0	0	0	0.150013	0	0.0127201	0	0.00252715	0	0.140145	0	0.0759977	0	0.0936929	1	1	0	0	0	0.00236854	0	0.00203391	0	2.07732e-05	0	0	0	0	0	0	0	0	0	0	0	0	0	0	0	0	0	0	0	0	0	0	0	0.000818919	0	0	0	0.0344979	0	0.00117102	0	0.0002375	0	0.00228585	0	0	0	0.0282628	0	0	0	0	0	0.0219957	0	0	0	0.180811	1	1	0	0	0	0.00851362	0	0.00728153	0	0.000353018	0	0	0	0	0	0	0	0	0	0	0	0	0	0	0	0	0	0	0	0	0	0	0	0.00287511	0	0	0	0.0948464	0	0.00483747	0	0.0002375	0	0.00680378	0	0	0	0.0317407	0	0	0	0	0	0.0233221	0	0	0	0.572914	1	1	0	0.00178359	0	0.0110801	0	0.0719144	0	0.00132948	0	0.0154321	0	0.00636608	0	0.00273436	0	0	0	0.0061849	0	0.000704	0	0.00421603	0	0	0	0.00495499	0	0.00105694	0	0.00148272	0	0.00728559	0	0.00190735	0	0.0925278	0	0.00700775	0	0	0	0.00860535	0	0	0	0.118273	0	0.0127201	0	0.00252715	0	0.116823	0	0.0759977	0	1.10664	1	0	0.0111474	0	0.0177075	0	0.0171249	0	0.00207732	0	0	0	0.0196444	0	0.0202665	0	0.000192901	0	0	0	0	0	0.0029278	0	0.000386675	0	0.00495499	0	0.00951249	0	0.000370679	0	0.00139983	0	0.00190735	0	0.393518	0	0.0109035	0	0	0	0.0263366	0	0	0	0.128679	0	0.0127201	0	0.0337237	0	0.391142	0	0.688415	0.497628	0.513964	0	0.0885296	0.084724	0.0938438	0	0.159229	0.147199	0.158314	0	0.529186	0.410915	0.428409	0	1.03051	0.643174	0	0.803995	0.552462	0.570814	0	0.100325	0.0954567	0.105334	0	0.195913	0.177916	0.190469	0	0.608082	0.455606	0.474863	0	1.19892	0.698479	0	0.503374	1	1	0	0.0621069	1	1	0	0.120923	1	1	0	0.382452	1	1	0	0.730879	1
ENSG00000120054	CPN1	NA	1	1	All	0	0.335235	1	1	0	0	0	0.000426394	0	0.0185165	0	8.30926e-05	0	0	0	0.00159277	0	0.0146197	0	0	0	0	0	0	0	0.00822666	0	0	0	0.00492699	0	0.000264236	0	0.00333308	0	0	0	0	0	0.0237035	0	0.00356644	0	0	0	0.00205367	0	0	0	0.135228	0	0	0	0.00418388	0	0.0469958	0	0.0675142	0	0.102955	1	1	0	0	0	4.73821e-05	0	0	0	0	0	0	0	0	0	0	0	0	0	0	0	0	0	0	0	0	0	0	0	0	0	0.000370679	0	0	0	0	0	0.00359767	0	0.00047903	0	0	0	0.000303142	0	0	0	0.0427205	0	0	0	0.000465303	0	0.0258659	0	0.029105	0	0.123848	1	1	0	0	0	0.000236866	0	0	0	0	0	0	0	0	0	0	0	0	0	0	0	0	0	0	0	0	0	0	0	0	0	0.00185037	0	0	0	0	0	0.00791302	0	0.00205536	0	0	0	0.000518308	0	0	0	0.044676	0	0	0	0.00232267	0	0.0258659	0	0.0384093	0	0.211387	1	1	0	0	0	0.000189528	0	0.0185165	0	8.30926e-05	0	0	0	0.00159277	0	0.0146197	0	0	0	0	0	0	0	0.00822666	0	0	0	0.00492699	0	0.000264236	0	0.00148272	0	0	0	0	0	0.0157905	0	0.00151108	0	0	0	0.00153536	0	0	0	0.0905521	0	0	0	0.00186121	0	0.0211299	0	0.029105	0	0.650393	1	0	0.00713436	0	0.0171049	0	0.0131941	0	0.000186958	0	0	0	0.00413395	0	0.00468748	0	0	0	0.00401476	0	0.001584	0	0.0154898	0	0.0015467	0	0.00328373	0	0	0	0.00148272	0	0.00692832	0	0.00107288	0	0.0414291	0	0.00336877	0	0	0	0.0193562	0	0	0	0.204881	0	0.00674997	0	0.0116326	0	0.28113	0	0.299388	0.258728	0.299379	0	0.0989947	0.0942525	0.103057	0	0.116509	0.109978	0.121997	0	0.182879	0.167131	0.206717	0	0.625894	0.465217	0	0.341266	0.28913	0.333244	0	0.103534	0.0983546	0.108139	0	0.125703	0.118123	0.132211	0	0.215563	0.193913	0.235846	0	0.71743	0.511995	0	0.244664	1	1	0	0.070346	1	1	0	0.0839264	1	1	0	0.160737	1	1	0	0.510396	1
ENSG00000124143	ARHGAP40	NA	1	1	All	0	0.485519	1	1	0	0.00178359	0	0.104666	0	0.0371049	0	0.000332245	0	0.00111111	0	0.00962794	0	0.00975123	0	0.000192901	0	0	0	0.00861978	0	0.00749516	0	0.000386675	0	0.00880886	0	0.00105618	0	0.00148272	0	0.000915796	0	0.000119209	0	0.0419374	0	0.00549307	0	0	0	0.00825975	0	0.0378922	0	0.103356	0	0.0361433	0	0.0226675	0	0.0317825	0	0.00453238	0	0.0963046	1	1	0	0	0	4.73821e-05	0	0.00971781	0	8.30926e-05	0	0.00111111	0	0	0	0	0	0.000192901	0	0	0	0.000176	0	0	0	0	0	0	0	0.000264236	0	0	0	0	0	0	0	0.0164309	0	0.00267351	0	0	0	0.000431	0	0.0109229	0	0.027929	0	0	0	0	0	0.0263247	0	0	0	0.142965	1	1	0	0	0	0.0044055	0	0.0211994	0	0.000249152	0	0.00111111	0	0	0	0	0	0.000192901	0	0	0	0.00228378	0	0	0	0	0	0	0	0.000791948	0	0	0	0	0	0	0	0.0328149	0	0.00432205	0	0	0	0.00301557	0	0.0143347	0	0.0319196	0	0	0	0	0	0.0263247	0	0	0	0.342553	1	1	0	0.00178359	0	0.100261	0	0.0159055	0	8.30926e-05	0	0	0	0.00962794	0	0.00975123	0	0	0	0	0	0.006336	0	0.00749516	0	0.000386675	0	0.00880886	0	0.000264236	0	0.00148272	0	0.000915796	0	0.000119209	0	0.00912247	0	0.00117102	0	0	0	0.00524417	0	0.0235575	0	0.0714366	0	0.0361433	0	0.0226675	0	0.00545777	0	0.00453238	1	1.01008	0.635811	0	0.0160523	0	0.0371476	0	0.0214091	0	0.0100542	0	0.00111111	0	0.00427909	0	0.00468461	0	0.000192901	0	0	0	0.000704	0	0.00749516	0	0.00618679	0	0.0352355	0	0	0	0.0133444	0	0	0	0.00107288	1	0.581726	0	0.0444541	0	0.0038	0	0.0241907	0	0.0235575	0	0.123704	0	0.00674997	0	0.00793084	0	0.0349989	0	0.442693	0.357696	0.387291	0	0.08983	0.0859135	0.09495	0	0.126733	0.119031	0.130882	0	0.31596	0.270912	0.299024	0	0.878883	0.584754	0	0.537234	0.415638	0.445446	0	0.100409	0.0955324	0.105403	0	0.156143	0.144563	0.158151	0	0.381091	0.316884	0.346784	1	1.22893	0.347802	0	0.33073	1	1	0	0.0610217	1	1	0	0.0937833	1	1	0	0.236947	1	1	1	0.68332	0.495062
ENSG00000166343	MSS51	NA	1	1	All	0	0.493831	1	1	0	0	0	0.00596487	0	0.0158994	0	0.00101732	0	0.00111111	0	0	0	0.000195312	0	0.000192901	0	0	0	0.000703296	0	0.00105401	0	0	0	0.00220071	0	0.00105694	0	0	0	0.00140889	0	0	0	0.310643	0	0.0127293	0	0.0021375	0	0.013684	0	0	0	0.0900844	0	0	0	0	0	0.0263247	0	0.00742351	0	0.342488	1	1	0	0	0	0.00236854	0	0.00971781	0	0.000747833	0	0.00111111	0	0	0	0	0	0.000192901	0	0	0	0.000176	0	0.00105401	0	0	0	0.000550554	0	0.00105694	0	0	0	0	0	0	0	0.256663	0	0.0105673	0	0.0021375	0	0.0113061	0	0	0	0.0144712	0	0	0	0	0	0.0263247	0	0.00404195	0	0.404048	1	1	0	0	0	0.00425934	0	0.0129982	0	0.000996545	0	0.00111111	0	0	0	0	0	0.000192901	0	0	0	0.000527296	0	0.00105401	0	0	0	0.00165016	0	0.00105694	0	0	0	0	0	0	0	0.306491	0	0.0126261	0	0.0021375	0	0.0130239	0	0	0	0.0155566	0	0	0	0	0	0.0263247	0	0.00404195	0	0.0897828	1	1	0	0	0	0.00170553	0	0.00290115	0	2.07732e-05	0	0	0	0	0	0.000195312	0	0	0	0	0	0.000176	0	0	0	0	0	0.000550554	0	0	0	0	0	0.00140889	0	0	0	0.00415188	0	0.000103205	0	0	0	0.000660084	0	0	0	0.0745278	0	0	0	0	0	0	0	0.00338157	0	0.51783	1	0	0	0	0.00965988	0	0.00971781	0	0.00132948	0	0	0	0.000475454	0	0.000195312	0	0	0	0	0	0.000176	0	0.000117112	0	0.000386675	0	0.000137638	0	0	0	0	0	0	0	0	0	0.115393	0	0.00470265	0	0.0002375	0	0.0128113	0	0	0	0.0912831	0	0	0	0.013232	0	0.257976	0	0.432056	0.350827	0.38106	0	0.292956	0.253945	0.258542	0	0.343641	0.290816	0.297816	0	0.0884148	0.0846189	0.13239	0	0.522438	0.406927	0	0.531397	0.412217	0.442386	0	0.370556	0.30965	0.314125	0	0.438165	0.354781	0.362236	0	0.0932318	0.0890177	0.141231	0	0.597571	0.449854	0	0.318455	1	1	0	0.215182	1	1	0	0.256049	1	1	0	0.0624062	1	1	0	0.36743	1
ENSG00000053702	NRIP2	NA	1	1	All	0	0.289541	1	1	0	0	0	0.00170519	0	0.000912397	0	0.000519077	0	0	0	0.00274481	0	0.000195312	0	0	0	0	0	0	0	0.00180893	0	0.000386675	0	0.00328335	0	0.00951249	0	0.00592632	0	0	0	0	0	0.127968	0	0.00435881	0	0	0	0.00252323	0	0	0	0.0766535	0	0	0	0.009853	0	0.0411898	0	0	0	0.150798	1	1	0	0	0	0.00118455	0	0.000415089	0	0.00033237	0	0	0	0.00274481	0	0.000195312	0	0	0	0	0	0	0	0	0	0	0	0.000820232	0	0	0	0.000370679	0	0	0	0	0	0.101748	0	0.00312195	0	0	0	0.00252323	0	0	0	0.0373418	0	0	0	0	0	0	0	0	0	0.180816	1	1	0	0	0	0.00165781	0	0.000497308	0	0.000498304	0	0	0	0.00274481	0	0.000195312	0	0	0	0	0	0	0	0	0	0	0	0.00136854	0	0	0	0.00259021	0	0	0	0	0	0.125173	0	0.00425561	0	0	0	0.00252323	0	0	0	0.0393117	0	0	0	0	0	0	0	0	0	0.108725	1	1	0	0	0	4.73821e-05	0	0.000415089	0	2.07732e-05	0	0	0	0	0	0	0	0	0	0	0	0	0	0.00180893	0	0.000386675	0	0.00191481	0	0.00951249	0	0.00333611	0	0	0	0	0	0.00279443	0	0.000103205	0	0	0	0	0	0	0	0.0373418	0	0	0	0.009853	0	0.0411898	0	0	0	0.180199	1	0	0.000445898	0	0.00232172	0	0.00669625	0	0.00033237	0	0.01	0	0.00576019	0	0.000781247	0	0.000192901	0	0	0	0.000176	0	0.00627224	0	0	0	0.00492699	0	0	0	0	0	0.00445353	0	0	0	0.032393	0	0.00282694	0	0	0	0.001724	0	0	0	0.0633322	0	0	0	0.005264	0	0.0322997	0	0.262624	0.230969	0.274691	0	0.132281	0.123905	0.131896	0	0.157925	0.146086	0.157219	0	0.104699	0.0994046	0.14597	0	0.19157	0.174338	0	0.300921	0.259864	0.307231	0	0.158765	0.146803	0.155085	0	0.191796	0.174525	0.187225	0	0.109125	0.103381	0.154421	0	0.215377	0.193763	0	0.183784	1	1	0	0.0957505	1	1	0	0.115226	1	1	0	0.0685582	1	1	0	0.130487	1
ENSG00000144824	PHLDB2	NA	1	1	All	0	0.443868	1	1	0	0.000445898	0	0.0030323	0	0.00816975	0	8.30769e-05	0	0	0	0.0327253	0	0.000780865	0	0	0	0	0	0	0	0.00046829	0	0.000386675	0	0.000550554	0	0.000264236	0	0.00148272	0	0.00139969	0	0	0	0.0530273	0	0.00452674	0	0.0002375	0	0.012539	0	0.0702221	0	0.0685958	0	0.0507368	0	0.0153555	0	0.105019	0	0.0138192	0	0.102917	1	1	0	0	0	4.73821e-05	0	0	0	2.07732e-05	0	0	0	0	0	0.000195312	0	0	0	0	0	0	0	0.000117112	0	0	0	0	0	0.000264236	0	0	0	0.000818919	0	0	0	0.00319887	0	0.000358959	0	0	0	0.000242438	0	0	0	0.0448511	0	0	0	0.0153555	0	0.0340313	0	0.003415	0	0.125693	1	1	0	0	0	0.000710574	0	0	0	6.23037e-05	0	0	0	0	0	0.000585553	0	0	0	0	0	0	0	0.000351178	0	0	0	0	0	0.000264236	0	0	0	0.00104738	0	0	0	0.0165767	0	0.00128698	0	0	0	0.00250425	0	0	0	0.046611	0	0	0	0.0153555	0	0.035981	0	0.00435594	0	0.318176	1	1	0	0.000445898	0	0.00232172	0	0.00816975	0	2.07732e-05	0	0	0	0.0327253	0	0.000195312	0	0	0	0	0	0	0	0.000117112	0	0.000386675	0	0.000550554	0	0	0	0.00148272	0	0.000352309	0	0	0	0.0364506	0	0.00323976	0	0.0002375	0	0.0100347	0	0.0702221	0	0.0219848	0	0.0507368	0	0	0	0.0690381	0	0.00946321	2	1.95238	0.580951	0	0.021849	0	0.219095	0	0.0453439	0	0.0100542	0	0	0	0.165339	0	0.0705075	0	0.000192901	0	0	0	0.011264	0	0.0197919	0	0.00348007	0	0.00880886	0	0.00422777	0	0.00148272	0	0.00601888	0	0.00584126	1	0.590182	1	0.05081	0	0.00095	0	0.0590389	0	0.034334	0	0.164532	0	0.0507368	0	0.0681076	0	0.340391	0	0.409857	0.336255	0.367688	0	0.100211	0.0953532	0.104101	0	0.117871	0.111189	0.123166	0	0.291986	0.253221	0.283441	1	1.72018	0.512997	0	0.449882	0.362297	0.398393	0	0.102259	0.097204	0.107039	0	0.12746	0.119671	0.133684	0	0.322422	0.275608	0.309153	2	2.28323	0.399508	0	0.289891	1	1	0	0.0612155	1	1	0	0.0768722	1	1	0	0.213018	1	1	2	1.34543	0.389187
ENSG00000204560	DHX16	NA	1	1	All	0	0.415899	1	1	0	0	0	0	0	0	0	0	0	0	0	0	0	0	0	0	0	0	0	0	0	0	0	0	0	0.00328373	0	0	0	0	0	0	0	0	0	0.268032	0	0.0126215	0	0	0	0.000449043	0	0	0	0	0	0	0	0	0	0.109465	0	0.0220481	0	0.105861	1	1	0	0	0	0	0	0	0	0	0	0	0	0	0	0	0	0	0	0	0	0	0	0	0	0	0	0	0	0	0	0	0	0	0	0	0	0.0784774	0	0.00533508	0	0	0	0	0	0	0	0	0	0	0	0	0	0	0	0.0220481	0	0.117952	1	1	0	0	0	0	0	0	0	0	0	0	0	0	0	0	0	0	0	0	0	0	0	0	0	0	0	0	0	0	0	0	0	0	0	0	0	0.0886179	0	0.00728638	0	0	0	0	0	0	0	0	0	0	0	0	0	0	0	0.0220481	0	0.297946	1	1	0	0	0	0	0	0	0	0	0	0	0	0	0	0	0	0	0	0	0	0	0	0	0	0	0	0.00328373	0	0	0	0	0	0	0	0	0	0.179414	0	0.00533508	0	0	0	0.000449043	0	0	0	0	0	0	0	0	0	0.109465	0	0	0	0.84667	1	0	0.000445898	0	0	0	0	0	0	0	0	0	0	0	0	0	0	0	0	0	0	0	0	0	0	0	0	0	0	0	0	0	0	0	0	0	0.62481	0	0.0218719	0	0	0	0.000341293	0	0	0	0	0	0	0	0.051968	0	0.147233	0	0.406217	0.333834	0.365577	0	0.103546	0.0983659	0.107055	0	0.11437	0.108072	0.120077	0	0.291847	0.253117	0.283383	0	0.92043	0.601652	0	0.429322	0.34905	0.386335	0	0.113159	0.106991	0.116434	0	0.125597	0.11803	0.132125	0	0.303725	0.261936	0.297014	0	0.980241	0.624779	0	0.245252	1	1	0	0.0529963	1	1	0	0.0597072	1	1	0	0.185545	1	1	0	0.538457	1
ENSG00000072858	SIDT1	NA	1	1	All	0	0.359872	1	1	0	0	0	0.00473498	0	0.0135212	0	0.00033237	0	0.0121605	0	0.00123681	0	0.000195312	0	0	0	0	0	0	0	0.00187332	0	0.0015467	0	0.00880755	0	0.00105694	0	0.00591876	0	0.0935335	0	0.0029793	0	0.0527816	0	0.00477356	0	0.00213512	0	0.00689513	0	0	0	0.0373418	0	0	0	0.013837	0	0.0853532	0	0.00885703	0	0.0937981	1	1	0	0	0	0.00170576	0	0.0026034	0	0	0	0	0	0.00123681	0	0.000195312	0	0	0	0	0	0	0	0.000117112	0	0	0	0.000137638	0	0	0	0.00148272	0	0.0679668	0	0.000119209	0	0.00317515	0	0.000358959	0	0.0002375	0	0.000242438	0	0	0	0	0	0	0	0.009248	0	0	0	0.00497133	0	0.145437	1	1	0	0	0	0.00397686	0	0.00753613	0	0	0	0	0	0.00123681	0	0.000195312	0	0	0	0	0	0	0	0.000819311	0	0	0	0.00206326	0	0	0	0.00443604	0	0.0897052	0	0.00107195	0	0.0148909	0	0.00128698	0	0.00118512	0	0.00234269	0	0	0	0	0	0	0	0.009248	0	0	0	0.00544203	0	0.214435	1	1	0	0	0	0.000758114	0	0.00598508	0	0.00033237	0	0.0121605	0	0	0	0	0	0	0	0	0	0	0	0.00105401	0	0.0015467	0	0.00674429	0	0.00105694	0	0.00148272	0	0.00382836	0	0.00190735	0	0.0378906	0	0.00348658	0	0.00095	0	0.00455244	0	0	0	0.0373418	0	0	0	0.004589	0	0.0853532	0	0.003415	0	2.22268	1	0	0.00713436	0	0.0580431	0	0.159367	0	0.00467396	0	0.0121605	0	0.0136236	0	0.00312499	0	0.000192901	0	0.00100369	0	0.000704	0	0.00948606	0	0.00348007	0	0.0198199	0	0.00237812	0	0.00926697	0	0.00209504	0	0.00190735	0	0.573474	0	0.0309658	0	0.00095	0	0.0279253	0	0.0568893	0	0.197533	0	0.0507368	0	0.248064	0	0.72768	0	0.320972	0.274556	0.313345	0	0.0838929	0.0804702	0.0898839	0	0.12598	0.118368	0.130213	0	0.194992	0.177159	0.215836	0	2.17834	0.886771	0	0.382192	0.317636	0.358254	0	0.0970875	0.0925234	0.102504	0	0.155127	0.143693	0.157273	0	0.227065	0.203131	0.243989	1	2.53659	0.720129	0	0.237116	1	1	0	0.069775	1	1	0	0.106403	1	1	0	0.130713	1	1	0	1.58152	1
ENSG00000180061	TMEM150B	NA	1	1	All	0	0.315886	1	1	0	0.000445898	0	0.0236703	0	0.021788	0	0.00366028	0	0	0	0	0	0.00312499	0	0.000192901	0	0	0	0	0	0.00314941	0	0.000386675	0	0.000137638	0	0	0	0	0	0	0	0.000119209	0	0.0539258	0	0.00163228	0	0	0	0.00562069	0	0	0	0.0821769	0	0	0	0.000465303	0	0.11539	0	0	0	0.102449	1	1	0	0	0	0.000663462	0	0	0	0.000399131	0	0	0	0	0	0	0	0	0	0	0	0	0	0	0	0.000386675	0	0	0	0	0	0	0	0	0	0	0	0.000490263	0	2.58012e-05	0	0	0	0.00010775	0	0	0	0.0333077	0	0	0	0	0	0.0670683	0	0	0	0.113531	1	1	0	0	0	0.00406931	0	0	0	0.000646596	0	0	0	0	0	0	0	0	0	0	0	0	0	0	0	0.000386675	0	0	0	0	0	0	0	0	0	0	0	0.00250194	0	0.000232185	0	0	0	0.00140039	0	0	0	0.0352885	0	0	0	0	0	0.0690049	0	0	0	0.202355	1	1	0	0.000445898	0	0.019601	0	0.021788	0	0.00301368	0	0	0	0	0	0.00312499	0	0.000192901	0	0	0	0	0	0.00314941	0	0	0	0.000137638	0	0	0	0	0	0	0	0.000119209	0	0.0514239	0	0.00140009	0	0	0	0.0042203	0	0	0	0.0468884	0	0	0	0.000465303	0	0.0463846	0	0	1	2.23331	0.892827	0	0	0	0.00965988	0	0.0105439	0	0.0103192	0	0	0	0.0237827	0	0.0195312	0	0	0	0	0	0.001584	0	0.00961668	0	0.000386675	0	0.000550554	0	0	0	0	0	0.0287535	0	0.00584126	1	1.30629	0	0.190939	0	0.00958125	0	0.120411	0	0.00757849	0	0.259517	0	0.0150238	0	0.000465303	0	0.202929	0	0.293384	0.254264	0.295631	0	0.101794	0.0967842	0.105488	0	0.111071	0.105125	0.117279	0	0.182313	0.16666	0.206321	1	1.81466	0.541512	0	0.338642	0.287262	0.331533	0	0.101143	0.0961965	0.106029	0	0.116179	0.109684	0.124119	0	0.222463	0.199455	0.240663	1	2.56212	0.725215	0	0.209384	1	1	0	0.0632475	1	1	0	0.0707438	1	1	0	0.13864	1	1	1	1.68846	0.815196
ENSG00000188316	ENO4	NA	1	1	All	0	0.420235	1	1	0	0	0	0.00800097	0	0.00372381	0	0.00074744	0	0	0	0	0	0.0128581	0	0	0	0	0	0	0	0.00507274	0	0	0	0.000550554	0	0	0	0.000370679	0	0.000915694	0	0.000119209	0	0.14627	0	0.0105503	0	0.0002375	0	0.0110824	0	0	0	0.06514	0	0	0	0.0097133	0	0.115321	0	0.0295615	0	0.255436	1	1	0	0	0	0.00232172	0	0.000912412	0	0.000519329	0	0	0	0	0	0.00975123	0	0	0	0	0	0	0	0	0	0	0	0	0	0	0	0	0	5.72372e-05	0	0	0	0.097709	0	0.00652922	0	0.0002375	0	0.00462461	0	0	0	0.0265843	0	0	0	0.0097133	0	0.0826562	0	0.0138201	0	0.319179	1	1	0	0	0	0.00629522	0	0.00157004	0	0.000726667	0	0	0	0	0	0.0116853	0	0	0	0	0	0	0	0	0	0	0	0	0	0	0	0	0	0.000400559	0	0	0	0.137	0	0.00962141	0	0.0002375	0	0.00935841	0	0	0	0.0292495	0	0	0	0.0097133	0	0.0852834	0	0.0180376	0	0.101056	1	1	0	0	0	0.00170576	0	0.00215376	0	2.07732e-05	0	0	0	0	0	0.00117283	0	0	0	0	0	0	0	0.00507274	0	0	0	0.000550554	0	0	0	0.000370679	0	0.000515135	0	0.000119209	0	0.00926958	0	0.000928844	0	0	0	0.001724	0	0	0	0.0358905	0	0	0	0	0	0.0300377	0	0.0115239	0	0.186316	1	0	0.00259643	0	0.000426439	0	0.00149197	0	0.00033237	0	0	0	0.000118864	0	0.00117283	0	0	0	0	0	0	0	0.00145849	0	0	0	0.000550554	0	0	0	0.000370679	0	0.0277028	0	0	0	0.0113761	0	0.000350024	0	0	0	0.000969751	0	0	0	0.00863903	0	0	0	0.0356973	0	0.0930625	0	0.36922	0.308726	0.342999	0	0.226703	0.202843	0.208557	0	0.276562	0.241613	0.249812	0	0.0926574	0.0884943	0.13599	0	0.186309	0.169983	0	0.446414	0.360081	0.396435	0	0.271336	0.23764	0.243542	0	0.34233	0.289886	0.299252	0	0.104085	0.098851	0.150392	0	0.204269	0.184757	0	0.304654	1	1	0	0.184669	1	1	0	0.228314	1	1	0	0.0763402	1	1	0	0.145128	1
ENSG00000186973	FAM183A	NA	1	1	All	0	0.286149	1	1	0	0	0	0.00303246	0	0.00149197	0	0.00033237	0	0	0	0	0	0	0	0.000192901	0	0	0	0	0	0.000117112	0	0	0	0	0	0	0	0.000370679	0	0	0	0.000119209	0	0.159886	0	0.00470265	0	0.00095	0	0.0151129	0	0.0209563	0	0	0	0	0	0	0	0.0753333	0	0.00355151	0	0.134562	1	1	0	0	0	0	0	0	0	0	0	0	0	0	0	0	0	0	0	0	0	0	0	0	0	0	0	0	0	0	0	0.000370679	0	0	0	0	0	0.0499505	0	0.000987275	0	0	0	0.000341293	0	0.0209563	0	0	0	0	0	0	0	0.0619562	0	0	0	0.134562	1	1	0	0	0	0	0	0	0	0	0	0	0	0	0	0	0	0	0	0	0	0	0	0	0	0	0	0	0	0	0	0.000370679	0	0	0	0	0	0.0499505	0	0.000987275	0	0	0	0.000341293	0	0.0209563	0	0	0	0	0	0	0	0.0619562	0	0	0	0.151587	1	1	0	0	0	0.00303246	0	0.00149197	0	0.00033237	0	0	0	0	0	0	0	0.000192901	0	0	0	0	0	0.000117112	0	0	0	0	0	0	0	0	0	0	0	0.000119209	0	0.109936	0	0.00371538	0	0.00095	0	0.0147716	0	0	0	0	0	0	0	0	0	0.0133772	0	0.00355151	0	0.0723453	1	0	0	0	0.000189528	0	0.000415089	0	0	0	0	0	0	0	0	0	0	0	0	0	0	0	0	0	0	0	0.00191481	0	0	0	0	0	5.72372e-05	0	0	0	0.00779983	0	0	0	0	0	0.000656631	0	0	0	0.0306585	0	0	0	0	0	0.0306537	0	0.253468	0.223896	0.268672	0	0.132318	0.123937	0.131913	0	0.132318	0.123937	0.135641	0	0.121151	0.1141	0.158787	0	0.0855292	0.0819737	0	0.302128	0.260756	0.307887	0	0.135596	0.126804	0.135615	0	0.135596	0.126804	0.140625	0	0.166532	0.153404	0.198828	0	0.0884237	0.084627	0	0.194164	1	1	0	0.0914108	1	1	0	0.0914108	1	1	0	0.102753	1	1	0	0.0557853	1
ENSG00000124593	PRICKLE4	NA	1	1	All	0	0.380636	1	1	0	0.0071286	0	0.019601	0	0.00263587	0	0.000186958	0	0	0	0.000475454	0	0.00117283	0	0.000192901	0	0.00100369	0	0	0	0.00961606	0	0.000386675	0	0.000137638	0	0.000264236	0	0	0	0.0116095	0	0.000119209	0	0.0312575	0	0.0020899	0	0.0002375	0	0.00761911	0	0.0168911	0	0.166128	0	0.0489888	0	0.00128	0	0.0150614	0	0.0365519	0	0.115185	1	1	0	0.000445898	0	0	0	4.11872e-05	0	0	0	0	0	0	0	0	0	0	0	0	0	0	0	0.00145849	0	0	0	0	0	0	0	0	0	0.0116095	0	0.000119209	0	0.00373713	0	0	0	0	0	0.00147292	0	0	0	0.0776715	0	0	0	0	0	0.00737117	0	0.0112581	0	0.139359	1	1	0	0.00311552	0	0	0	0.0006177	0	0	0	0	0	0	0	0	0	0	0	0	0	0	0	0.00238756	0	0	0	0	0	0	0	0	0	0.0116095	0	0.000119209	0	0.00823577	0	0	0	0	0	0.00401837	0	0	0	0.0884562	0	0	0	0	0	0.00769024	0	0.0131092	0	0.241276	1	1	0	0.00401308	0	0.019601	0	0.00201817	0	0.000186958	0	0	0	0.000475454	0	0.00117283	0	0.000192901	0	0.00100369	0	0	0	0.0072285	0	0.000386675	0	0.000137638	0	0.000264236	0	0	0	0	0	0	0	0.0230218	0	0.0020899	0	0.0002375	0	0.00360073	0	0.0168911	0	0.0776715	0	0.0489888	0	0.00128	0	0.00737117	0	0.0234427	0	0.130538	1	0	0.000445898	0	0.00236854	0	0.00201817	0	0.000186958	0	0	0	0	0	0.00273436	0	0	0	0	0	0.002172	0	0.00314941	0	0	0	0.000137638	0	0	0	0	0	0	0	0.000119209	0	0.0134488	0	0.000891849	0	0	0	0.00206529	0	0	0	0.0543757	0	0.0150238	0	0	0	0.0314002	0	0.350934	0.29597	0.331676	0	0.108835	0.103122	0.111566	0	0.129861	0.121783	0.13355	0	0.221073	0.198342	0.234512	0	0.124828	0.117352	0	0.393425	0.325258	0.364822	0	0.116325	0.109814	0.119128	0	0.142807	0.133078	0.146809	0	0.250619	0.221681	0.260662	0	0.138815	0.129611	0	0.248338	1	1	0	0.0674701	1	1	0	0.0832874	1	1	0	0.165051	1	1	0	0.0890182	1
ENSG00000170803	OR2AG1	NA	1	1	All	0	0.395598	1	1	0	0.000445898	0	0.00066344	0	0.00785095	0	0.000186958	0	0	0	0.000475454	0	0	0	0	0	0	0	0.000176	0	0.000787802	0	0.0015467	0	0.0137638	0	0	0	0.00333611	0	0.0370211	0	0.00190735	0	0.00281676	0	0.00168234	0	0	0	0.00503526	0	0.0302239	0	0.217311	0	0	0	0.000465303	0	0.0611866	0	0.00871486	0	0.0873906	1	1	0	0	0	0.000284405	0	0.000912412	0	0	0	0	0	0	0	0	0	0	0	0	0	0	0	0	0	0.0015467	0	0.0137638	0	0	0	0.00333611	0	0	0	0	0	0.000226039	0	0.000614714	0	0	0	0	0	0	0	0.0126767	0	0	0	0.000465303	0	0.0448495	0	0.00871486	0	0.0940289	1	1	0	0	0	0.000379034	0	0.00222767	0	0	0	0	0	0	0	0	0	0	0	0	0	0	0	0	0	0.0015467	0	0.0137638	0	0	0	0.00333611	0	0	0	0	0	0.00113007	0	0.000820809	0	0	0	0	0	0	0	0.0155195	0	0	0	0.000465303	0	0.046125	0	0.00871486	0	0.301569	1	1	0	0.000445898	0	0.000284405	0	0.00562328	0	0.000186958	0	0	0	0.000475454	0	0	0	0	0	0	0	0.000176	0	0.000787802	0	0	0	0	0	0	0	0	0	0.0370211	0	0.00190735	0	0.00168669	0	0.000861532	0	0	0	0.00503526	0	0.0302239	0	0.201792	0	0	0	0	0	0.0150616	0	0	0	0.238191	1	0	0.00401308	0	0.0159087	0	0.00372405	0	0.00033237	0	0	0	0.00106977	0	0	0	0	0	0	0	0.000176	0	0.00180893	0	0	0	0.00344096	0	0.00105694	0	0.0133444	0	0.019353	0	0.000476837	0	0.00534884	0	0.000614714	0	0	0	0.00242884	0	0	0	0.127469	0	0	0	0.000465303	0	0.0371591	0	0.376646	0.313841	0.347577	0	0.084703	0.0812149	0.0905924	0	0.090598	0.0866152	0.0994812	0	0.286048	0.248774	0.279493	0	0.241496	0.214548	0	0.414658	0.339434	0.377576	0	0.0880753	0.0843081	0.094563	0	0.0954034	0.0909939	0.106378	0	0.319255	0.27331	0.307016	0	0.270718	0.237169	0	0.262917	1	1	0	0.055373	1	1	0	0.0598077	1	1	0	0.203109	1	1	0	0.164428	1
ENSG00000163161	ERCC3	Consensus	1	1	All	0	0.495878	1	1	0	0.00400539	0	0.00928184	0	0.0131918	0	0.00584702	0	0	0	0.000475454	0	0.00974438	0	0.000771605	0	0	0	0.004688	0	0.00627224	0	0.00348007	0	0.00343871	0	0.00422777	0	0	0	0	0	0.000119209	0	0.22588	0	0.0108803	0	0	0	0.0166193	0	0.0435566	0	0.0394747	0	0	0	0	0	0.0846262	0	0.00929734	0	0.106341	1	1	0	0.00178359	0	0.00118455	0	0.0047659	0	0.00132117	0	0	0	0	0	0.00468461	0	0	0	0	0	0	0	0	0	0	0	0.000550554	0	0	0	0	0	0	0	0	0	0.0355341	0	0.000924198	0	0	0	0.00466504	0	0.0435566	0	0	0	0	0	0	0	0.00737117	0	0	0	0.20729	1	1	0	0.00355949	0	0.00544389	0	0.00722644	0	0.00218664	0	0	0	0	0	0.00701002	0	0	0	0	0	0	0	0	0	0	0	0.00219996	0	0	0	0	0	0	0	0	0	0.113645	0	0.0031921	0	0	0	0.00998449	0	0.0435566	0	0	0	0	0	0	0	0.00928558	0	0	0	0.288588	1	1	0	0.000445898	0	0.00383795	0	0.00596536	0	0.00366037	0	0	0	0.000475454	0	0.00273436	0	0.000771605	0	0	0	0.004688	0	0.00627224	0	0.00348007	0	0.00123875	0	0.00422777	0	0	0	0	0	0.000119209	0	0.112235	0	0.00768816	0	0	0	0.00663479	0	0	0	0.0394747	0	0	0	0	0	0.0753406	0	0.00929734	0	0.684008	1	0	0	0	0.0515991	0	0.029029	0	0.00366037	0	0	0	0.00427909	0	0.00117283	0	0.000771605	0	0	0	0.002172	0	0.000787802	0	0.000386675	0	0.0111487	0	0.000264236	0	0.000370679	0	0.000352309	0	0.000119209	0	0.14352	0	0.0373072	0	0.0002375	0	0.0122113	0	0	0	0.0849882	0	0.0186902	0	0.0730612	0	0.207879	0	0.443087	0.357949	0.387489	0	0.0933789	0.0891517	0.0981655	0	0.1771	0.162304	0.172985	0	0.265987	0.233551	0.266269	0	0.688464	0.497653	0	0.547477	0.421592	0.45074	0	0.111661	0.105653	0.115161	0	0.227582	0.203542	0.214901	0	0.319895	0.273775	0.307424	0	0.799674	0.550525	0	0.326125	1	1	0	0.0737105	1	1	0	0.139533	1	1	0	0.186593	1	1	0	0.488914	1
ENSG00000243710	WDR65	NA	1	1	All	0	0.325174	1	1	0	0	0	0.00118455	0	0.00215376	0	2.07732e-05	0	0	0	0	0	0	0	0	0	0	0	0	0	0.000117112	0	0	0	0.000820232	0	0	0	0.000370679	0	5.72372e-05	0	0	0	0.0305102	0	0.00208971	0	0.0002375	0	0.00443288	0	0	0	0.109955	0	0	0	0.000465303	0	0.162874	0	0.00988529	0	0.106679	1	1	0	0	0	0	0	0	0	0	0	0	0	0	0	0	0	0	0	0	0	0	0	0.000117112	0	0	0	0	0	0	0	0	0	5.72372e-05	0	0	0	0.00591358	0	0.000103205	0	0.0002375	0	0.000341293	0	0	0	0.0427205	0	0	0	0	0	0.0571889	0	0	0	0.120197	1	1	0	0	0	0	0	0	0	0	0	0	0	0	0	0	0	0	0	0	0	0	0	0.000117112	0	0	0	0	0	0	0	0	0	5.72372e-05	0	0	0	0.0109779	0	0.000825454	0	0.0002375	0	0.00170414	0	0	0	0.0453278	0	0	0	0	0	0.0609496	0	0	0	0.204977	1	1	0	0	0	0.00118455	0	0.00215376	0	2.07732e-05	0	0	0	0	0	0	0	0	0	0	0	0	0	0	0	0	0	0.000820232	0	0	0	0.000370679	0	0	0	0	0	0.0195324	0	0.00126426	0	0	0	0.00272874	0	0	0	0.0646274	0	0	0	0.000465303	0	0.101924	0	0.00988529	1	0.802938	0.551989	0	0	0	0.00682302	1	0.0602466	0	0.00600344	0	0.0066358	0	0.0531864	0	0.00468461	0	0.000192901	0	0.0143229	0	0.000704	0	0.00187379	0	0.00348007	0	0.00492699	0	0	0	0.00148272	0	0.0165416	0	0.00584126	0	0.154857	0	0.0103205	0	0	0	0.0216422	0	0.0435566	0	0.206496	0	0	0	0.00186121	0	0.177258	0	0.316272	0.271139	0.310416	0	0.10575	0.100351	0.108963	0	0.116531	0.109998	0.122002	0	0.199741	0.181057	0.219091	0	0.751811	0.528488	0	0.326721	0.278715	0.323967	0	0.10625	0.1008	0.110517	0	0.121761	0.11464	0.12884	0	0.204959	0.185319	0.228114	1	0.954708	0.247585	0	0.197935	1	1	0	0.0659014	1	1	0	0.0746439	1	1	0	0.123291	1	1	1	0.553565	0.425103
ENSG00000184428	TOP1MT	NA	1	1	All	0	0.531658	1	1	0	0	0	0.0125873	0	0.0132939	0	0.000186958	0	0	0	0.00441932	0	0	0	0	0	0.00100369	0	0	0	0.00145849	0	0.0189093	0	0.0166543	0	0.00105694	0	0.0133369	0	0.000352309	0	0	0	0.0903482	0	0.00215851	0	0	0	0.0188611	0	0.00423404	0	0.0724342	0	0	0	0.005264	0	0.17836	0	0.0767392	0	0.106732	1	1	0	0	0	0.00397852	0	0.000912412	0	0	0	0	0	0.00271009	0	0	0	0	0	0.00100369	0	0	0	0	0	0.0015467	0	0	0	0	0	0.000370679	0	0	0	0	0	0.0365001	0	0.000924198	0	0	0	0.003879	0	0	0	0.0113308	0	0	0	0	0	0.0248709	0	0.0187045	0	0.180739	1	1	0	0	0	0.00860877	0	0.0028853	0	0	0	0	0	0.00318251	0	0	0	0	0	0.00100369	0	0	0	0	0	0.00924247	0	0	0	0	0	0.0040699	0	0	0	0	0	0.0703626	0	0.00154272	0	0	0	0.0122696	0	0	0	0.0122104	0	0	0	0	0	0.0325021	0	0.0228588	0	0.350919	1	1	0	0	0	0.00397852	0	0.0104085	0	0.000186958	0	0	0	0.00123681	0	0	0	0	0	0	0	0	0	0.00145849	0	0.00966686	0	0.0166543	0	0.00105694	0	0.00926697	0	0.000352309	0	0	0	0.0199856	0	0.000615794	0	0	0	0.00659152	0	0.00423404	0	0.0602239	0	0	0	0.005264	0	0.145857	0	0.0538805	4	3.37873	0.436986	0	0.0218072	0	0.102054	0	0.084451	0	0.00251355	0	0.00111111	0	0.0584433	0	0.0449274	0	0.00173611	0	0	0	0.0143	0	0.0072285	0	0.000386675	0	0.0111487	0	0.00422777	0	0.00926697	0	0.0086666	0	0.00399399	1	1.23779	0	0.0530927	0	0	1	0.097265	0	0	2	0.600745	0	0.0248216	0	0.0472132	0	0.941533	0	0.488358	0.386367	0.412676	0	0.0973375	0.0927502	0.101637	0	0.157006	0.145301	0.156446	0	0.331352	0.282048	0.309382	4	3.34969	0.246512	0	0.558803	0.428107	0.456545	0	0.116467	0.10994	0.119241	0	0.197427	0.17916	0.191696	0	0.361376	0.303283	0.334418	4	3.96292	0.363918	0	0.330473	1	1	0	0.0682426	1	1	0	0.119192	1	1	0	0.211281	1	1	3	2.31111	0.406906
ENSG00000166348	USP54	NA	1	1	All	0	0.296206	1	1	0	0	0	0.00170546	0	0.015904	0	0.00101757	0	0.00444444	0	0	0	0.000195312	0	0.000192901	0	0	0	0	0	0.00105401	0	0	0	0.000550554	0	0	0	0	0	0.00437803	0	0.000119209	0	0.133083	0	0.00459401	0	0.0002375	0	0.0111372	0	0	0	0.0144712	0	0	0	0	0	0.0948039	0	0.00831695	0	0.104202	1	1	0	0	0	0.000284405	0	0.00205261	0	8.30926e-05	0	0	0	0	0	0	0	0.000192901	0	0	0	0	0	0	0	0	0	0	0	0	0	0	0	0.000647382	0	0	0	0.078061	0	0.00418131	0	0.0002375	0	0.00337478	0	0	0	0	0	0	0	0	0	0.00677057	0	0.00831695	0	0.154611	1	1	0	0	0	0.000568293	0	0.00476253	0	0.000498241	0	0	0	0	0	0	0	0.000192901	0	0	0	0	0	0	0	0	0	0	0	0	0	0	0	0.00110375	0	0	0	0.119632	0	0.00449081	0	0.0002375	0	0.00771836	0	0	0	0	0	0	0	0	0	0.00709036	0	0.00831695	0	0.141594	1	1	0	0	0	0.00113717	0	0.0111415	0	0.000519329	0	0.00444444	0	0	0	0.000195312	0	0	0	0	0	0	0	0.00105401	0	0	0	0.000550554	0	0	0	0	0	0.00327428	0	0.000119209	0	0.0134517	0	0.000103205	0	0	0	0.00341887	0	0	0	0.0144712	0	0	0	0	0	0.0877135	0	0	6	4.94945	0.37517	0	0.0160523	1	0.291372	0	0.0568698	0	0.0174702	0	0.00111111	0	0.190182	0	0.063281	0	0.00173611	0	0	0	0.006336	0	0.0422774	0	0.000386675	0	0.0352355	0	0.0517902	0	0.0370679	0	0.0291141	0	0.0144243	5	2.84656	0	0.160928	0	0.00855	0	0.201934	0	0.0672042	0	0.352547	0	0.012478	0	0.0165076	0	0.428033	0	0.272271	0.238352	0.281413	0	0.095375	0.0909681	0.0999243	0	0.138851	0.129642	0.141197	0	0.13342	0.124903	0.168192	6	4.14729	0.126579	0	0.324252	0.276932	0.322191	0	0.115333	0.10893	0.118279	0	0.172991	0.158855	0.172044	0	0.151261	0.140377	0.187173	6	5.57605	0.325952	0	0.175145	1	1	0	0.0534675	1	1	0	0.0832759	1	1	0	0.0918689	1	1	3	3.34879	0.650278
ENSG00000166743	ACSM1	NA	1	1	All	0	0.339935	1	1	0	0.000445898	0	0.00492495	0	0.0165053	0	0.00240797	0	0	0	0.00413395	0	0.00273398	0	0	0	0	0	0.00438733	0	0.00105338	0	0.0015467	0	0.00344021	0	0.00422549	0	0.000370679	0	0.00199886	0	0.000476604	0	0.113144	0	0.0105746	0	0.0002375	0	0.0122135	0	0.0243007	0	0.0591872	0	0	0	0.000465303	0	0.0657849	0	0.00537566	0	0.10308	1	1	0	0	0	0.000663462	0	0.00289779	0	0.00132117	0	0	0	0.00413395	0	0.00117283	0	0	0	0	0	0.001584	0	0.000468447	0	0	0	0.000137638	0	0.000264236	0	0.000370679	0	0	0	0.000119209	0	0.0526288	0	0.00282694	0	0.0002375	0	0.00252323	0	0	0	0.0291596	0	0	0	0	0	0	0	0.00257064	0	0.169248	1	1	0	0	0	0.00179875	0	0.00741646	0	0.00156845	0	0	0	0.00413395	0	0.00156116	0	0	0	0	0	0.00368333	0	0.000936266	0	0	0	0.00123799	0	0.00184737	0	0.000370679	0	0	0	0.000357395	0	0.0949959	0	0.00793606	0	0.0002375	0	0.0083345	0	0	0	0.0300275	0	0	0	0	0	0	0	0.00280503	0	0.170686	1	1	0	0.000445898	0	0.00312621	0	0.00908888	0	0.000839522	0	0	0	0	0	0.00117283	0	0	0	0	0	0.000704	0	0.000117112	0	0.0015467	0	0.00220222	0	0.00237812	0	0	0	0.00199886	0	0.000119209	0	0.0181481	0	0.00263855	0	0	0	0.003879	0	0.0243007	0	0.0291596	0	0	0	0.000465303	0	0.0657849	0	0.00257064	1	0.594077	0.447928	0	0.000445898	1	0.00710338	0	0.00463255	0	0.000399131	0	0	0	0.000677835	0	0.00702356	0	0	0	0.00401476	0	0.001584	0	0.00573848	0	0	0	0	0	0	0	0.000370679	0	0	0	0.000119209	0	0.0545757	0	0.00233672	0	0	0	0.015516	0	0	0	0.275759	0	0.00376493	0	0.02048	0	0.189535	0	0.30043	0.2595	0.300125	0	0.0904965	0.0865225	0.0955395	0	0.140853	0.131383	0.142913	0	0.159577	0.147496	0.188698	1	0.637764	0.134486	0	0.364974	0.305785	0.348197	0	0.110301	0.104435	0.114036	0	0.18854	0.171832	0.184614	0	0.176434	0.161746	0.206817	1	0.660989	0.142364	0	0.21775	1	1	0	0.0681237	1	1	0	0.111848	1	1	0	0.105902	1	1	1	0.408464	0.33533
ENSG00000172671	ZFAND4	NA	1	1	All	0	0.597053	1	1	0	0.000445898	0	0.0136845	0	0.00383166	0	0.00350594	0	0.0066358	0	0.000118864	0	0.00215034	0	0	0	0	0	0.000176	0	0.00145849	0	0	0	0.00220222	0	0.00105694	0	0	0	0	0	0.000476604	0	0.408387	0	0.0254186	0	0.0002375	0	0.0252886	0	0	0	0.0647814	0	0	0	0.005264	0	0.0308333	0	0.00109933	0	0.357888	1	1	0	0	0	0.00170576	0	0.00128624	0	0.00207732	0	0	0	0.000118864	0	0.00215034	0	0	0	0	0	0.000176	0	0	0	0	0	0	0	0	0	0	0	0	0	0.000119209	0	0.293414	0	0.0151083	0	0.0002375	0	0.0126832	0	0	0	0.0208397	0	0	0	0	0	0.00797177	0	0	0	0.481301	1	1	0	0	0	0.0079513	0	0.00177905	0	0.00331899	0	0	0	0.000118864	0	0.00215034	0	0	0	0	0	0.000176	0	0	0	0	0	0	0	0	0	0	0	0	0	0.000357395	0	0.39015	0	0.0235025	0	0.0002375	0	0.0218651	0	0	0	0.0217224	0	0	0	0	0	0.00797177	0	0	0	0.115752	1	1	0	0.000445898	0	0.00573324	0	0.00205261	0	0.000186958	0	0.0066358	0	0	0	0	0	0	0	0	0	0	0	0.00145849	0	0	0	0.00220222	0	0.00105694	0	0	0	0	0	0.000119209	0	0.0182372	0	0.00191612	0	0	0	0.00342349	0	0	0	0.043059	0	0	0	0.005264	0	0.0228615	0	0.00109933	2	0.954667	0.24757	0	0.00713436	0	0.123241	1	0.0600189	0	0.00251355	0	0.0154321	0	0.0684654	0	0.0653031	0	0.00308642	0	0.0090332	0	0.002816	0	0.0250439	0	0	0	0.000137638	0	0.00660589	0	0	0	0.1479	0	0.0119209	0	0.114764	0	0.00685193	0	0	0	0.0126832	0	0	1	0.150181	0	0	0	0.009853	0	0.111682	0	0.499549	0.393196	0.418934	0	0.293649	0.254462	0.259036	0	0.390257	0.323117	0.329395	0	0.109292	0.103531	0.14945	2	0.851339	0.0550857	0	0.661636	0.483994	0.507867	0	0.398011	0.328345	0.332311	0	0.542543	0.418732	0.424627	0	0.119093	0.112275	0.162088	2	1.13329	0.106377	0	0.397507	1	1	0	0.236693	1	1	0	0.318684	1	1	0	0.078823	1	1	2	0.660383	0.142157
ENSG00000166183	ASPG	NA	1	1	All	0	0.315597	1	1	0	0.000445898	0	0.0344767	0	0.0148849	0	0.000839522	0	0	0	0.000677835	0	0.00487591	0	0.000771605	0	0	0	0.002172	0	0.00421524	0	0.000386675	0	0.000137638	0	0	0	0	0	0.000228915	0	0.000119209	0	0.0840221	0	0.00889056	0	0	0	0.00455021	0	0	0	0.0908519	0	0	0	0.004589	0	0.0584614	0	0	0	0.122369	1	1	0	0.000445898	0	0.0171049	0	0.00261326	0	0.000839522	0	0	0	0.000677835	0	0.00175781	0	0.000771605	0	0	0	0	0	0.000117112	0	0.000386675	0	0	0	0	0	0	0	5.72372e-05	0	0	0	0.0353005	0	0.00323976	0	0	0	0.00269375	0	0	0	0.0340984	0	0	0	0	0	0.0222645	0	0	0	0.181621	1	1	0	0.000445898	0	0.0314442	0	0.00482857	0	0.000839522	0	0	0	0.000677835	0	0.00409467	0	0.000771605	0	0	0	0	0	0.00128744	0	0.000386675	0	0	0	0	0	0	0	0.000171678	0	0	0	0.066219	0	0.00648492	0	0	0	0.00430777	0	0	0	0.0367673	0	0	0	0	0	0.0228936	0	0	0	0.133977	1	1	0	0	0	0.00303246	0	0.0100563	0	0	0	0	0	0	0	0.000781247	0	0	0	0	0	0.002172	0	0.0029278	0	0	0	0.000137638	0	0	0	0	0	5.72372e-05	0	0.000119209	0	0.0178031	0	0.00240565	0	0	0	0.000242438	0	0	0	0.0540846	0	0	0	0.004589	0	0.0355679	0	0	1	2.88018	0.943875	0	0	0	0.109168	0	0.0693827	1	0.015822	0	0.0066358	0	0.0237827	0	0.0236327	0	0.00308642	0	0	0	0.010752	0	0.0338453	0	0	0	0.00880886	0	0.00392225	0	0.000370679	0	0.0661662	0	0.0171661	0	1.28791	0	0.0665353	0	0.0021375	0	0.0848173	0	0	0	0.273594	0	0.033723	0	0.0177876	0	0.721135	0	0.289524	0.25138	0.292962	0	0.114704	0.10837	0.116622	0	0.162818	0.150254	0.161325	0	0.126706	0.119007	0.163034	1	2.57112	0.726987	0	0.346723	0.292999	0.336615	0	0.144947	0.134932	0.14355	0	0.209471	0.188987	0.201045	0	0.137252	0.12825	0.176491	1	3.26321	0.836866	0	0.21274	1	1	0	0.07707	1	1	0	0.118268	1	1	0	0.0944718	1	1	1	1.9143	0.852554
ENSG00000168356	SCN11A	NA	1	1	All	0	2.17609	1	1	0	0.00713436	0	0.0359108	0	0.0807217	0	0.00830813	0	0.01	0	0.00274481	0	0.028058	0	0.000192901	0	0.00100369	0	0.000703296	0	0.0117098	0	0.0034763	0	0.00880755	0	0.00105694	0	0.00924882	0	0.00209504	0	0.00429153	0	0.907316	0	0.109901	0	0.0002375	0	0.0546294	0	0	0	0.225899	0	0.033723	0	0.0165076	0	0.45926	0	0.15315	0	0.14269	1	1	0	0	0	0.000521428	0	0.00463255	0	8.30926e-05	0	0	0	0	0	0.00488279	0	0	0	0.00100369	0	0.000176	0	0.000117112	0	0.000386675	0	0.000137638	0	0	0	0.00148272	0	0	0	0	0	0.0340439	0	0.00215883	0	0	0	0.00376478	0	0	0	0.0537308	0	0	0	0	0	0.0355679	0	0	0	0.481881	1	1	0	0	0	0.0026008	0	0.0236039	0	0.00157763	0	0	0	0	0	0.0184877	0	0	0	0.00100369	0	0.000527296	0	0.00222371	0	0.0019296	0	0.00206326	0	0	0	0.00591271	0	0	0	0	0	0.274877	0	0.0216347	0	0	0	0.0204159	0	0	0	0.0594059	0	0	0	0	0	0.0456173	0	0	0	1.69421	1	1	0	0.00713436	0	0.03331	0	0.0571178	0	0.0067305	0	0.01	0	0.00274481	0	0.00957028	0	0.000192901	0	0	0	0.000176	0	0.00948606	0	0.0015467	0	0.00674429	0	0.00105694	0	0.00333611	0	0.00209504	0	0.00429153	0	0.632439	0	0.0882663	0	0.0002375	0	0.0342135	0	0	0	0.166494	0	0.033723	0	0.0165076	0	0.413643	0	0.15315	2	2.13403	0.629059	0	0.00401308	0	0.103298	0	0.0454248	0	0.0100542	0	0	0	0.00972397	0	0.00175781	0	0.00173611	0	0	0	0.000176	0	0.00421603	0	0.00348007	0	0.086024	0	0.0517902	0	0.0133444	1	0.140117	0	0.0305176	1	0.442113	0	0.0325476	0	0.0059375	0	0.0381506	0	0.067801	0	0.257616	0	0.0479759	0	0.0525871	0	0.683631	0	1.85646	0.843775	0.845268	0	0.133374	0.124863	0.132846	0	0.402649	0.331454	0.337474	0	1.45381	0.766322	0.76885	2	2.02149	0.32914	0	2.36465	0.906018	0.906957	0	0.148076	0.137634	0.146132	0	0.527444	0.409889	0.41589	0	1.83721	0.840739	0.842534	2	2.57822	0.476088	0	1.37293	1	1	0	0.0902164	1	1	0	0.316016	1	1	0	1.05691	1	1	2	1.41123	0.412037
ENSG00000186867	QRFPR	NA	1	1	All	0	0.481338	1	1	0	0.00713436	0	0.00682015	0	0.000228138	0	0.000186927	0	0.00111111	0	0	0	0	0	0.000192901	0	0	0	0.000176	0	0.00455068	0	0.00348007	0	0.000820232	0	0	0	0	0	0.00563277	0	0.000476837	0	0.0602775	0	0.00257949	0	0.0002375	0	0.00524293	0	0	0	0.0485391	0	0	0	0.0165076	0	0.237534	0	0.079609	0	0.136293	1	1	0	0	0	0.000758114	0	0	0	2.07732e-05	0	0	0	0	0	0	0	0	0	0	0	0	0	0.000787802	0	0.00348007	0	0	0	0	0	0	0	0	0	0	0	0.0121196	0	0.00041282	0	0.0002375	0	0.00036823	0	0	0	0.0167337	0	0	0	0	0	0.0795599	0	0.0218146	0	0.178406	1	1	0	0	0	0.00378769	0	0	0	0.000103834	0	0	0	0	0	0	0	0	0	0	0	0	0	0.0014873	0	0.00348007	0	0	0	0	0	0	0	0	0	0	0	0.0311065	0	0.00165064	0	0.0002375	0	0.0016422	0	0	0	0.01891	0	0	0	0	0	0.0872069	0	0.0287931	0	0.302932	1	1	0	0.00713436	0	0.00303246	0	0.000228138	0	8.30926e-05	0	0.00111111	0	0	0	0	0	0.000192901	0	0	0	0.000176	0	0.00306338	0	0	0	0.000820232	0	0	0	0	0	0.00563277	0	0.000476837	0	0.0291711	0	0.000928844	0	0	0	0.00360073	0	0	0	0.0296292	0	0	0	0.0165076	0	0.150328	0	0.0508159	0	0.503924	1	0	0.000445898	0	0.000189528	0	0.00332536	0	0.000186958	0	0	0	0.0254243	0	0.000195312	0	0	0	0	0	0.000704	0	0.000787802	0	0	0	0	0	0.00392225	0	0	0	0.00563277	0	0.00107288	0	0.0270476	0	0.00436041	0	0	0	0.0161094	0	0	0	0.271512	0	0	0	0.005264	0	0.137744	0	0.441002	0.356609	0.386435	0	0.124539	0.117096	0.12511	0	0.159556	0.147477	0.158582	0	0.281447	0.245309	0.276355	0	0.514739	0.402343	0	0.491527	0.388308	0.421186	0	0.135049	0.126327	0.135166	0	0.181708	0.166155	0.179088	0	0.309819	0.26642	0.300882	0	0.572693	0.435996	0	0.297318	1	1	0	0.0781089	1	1	0	0.106283	1	1	0	0.191034	1	1	0	0.327232	1
ENSG00000226650	KIF4B	NA	1	1	All	0	0.268867	1	1	0	0	0	0.00232065	0	0.00484446	0	2.07732e-05	0	0	0	0.00123681	0	0.00702356	0	0	0	0.00100369	0	0	0	0.00306306	0	0	0	0.00123875	0	0.00105694	0	0	0	0	0	0.000119209	0	0.0585777	0	0.00844192	0	0	0	0.00282728	0	0	0	0.0634781	0	0.0269282	0	0.00744485	0	0.079241	0	0	0	0.140345	1	1	0	0	0	0.000758114	0	0.00128624	0	2.07732e-05	0	0	0	0	0	0.00702356	0	0	0	0.00100369	0	0	0	0.000787802	0	0	0	0.00123875	0	0	0	0	0	0	0	0	0	0.00410767	0	0.000659638	0	0	0	0.000983181	0	0	0	0.0634781	0	0.0269282	0	0	0	0.0320695	0	0	0	0.16334	1	1	0	0	0	0.00189421	0	0.00194332	0	2.07732e-05	0	0	0	0	0	0.00702356	0	0	0	0.00100369	0	0	0	0.00125413	0	0	0	0.00123875	0	0	0	0	0	0	0	0	0	0.0170262	0	0.00383469	0	0	0	0.0018441	0	0	0	0.0634781	0	0.0269282	0	0	0	0.0358504	0	0	0	0.105527	1	1	0	0	0	0.000426439	0	0.00290115	0	0	0	0	0	0.00123681	0	0	0	0	0	0	0	0	0	0.00180893	0	0	0	0	0	0.00105694	0	0	0	0	0	0.000119209	0	0.0415515	0	0.00460723	0	0	0	0.000983181	0	0	0	0	0	0	0	0.00744485	0	0.0433906	0	0	0	0.583003	1	0	0.00178359	0	0.0121298	0	0.0234079	0	0.00033237	0	0	0	0.0433821	0	0.00702356	0	0.000192901	0	0	0	0.000176	0	0.0183776	0	0.00348007	0	0.0166543	0	0.00105694	0	0.0181633	0	0	0	0.000119209	0	0.0325789	0	0.00263855	0	0.0002375	0	0.0197401	0	0.067801	0	0.182518	0	0.0127201	0	0.0097133	0	0.108776	0	0.239806	0.213219	0.258961	0	0.126866	0.119148	0.127137	0	0.14432	0.13439	0.14574	0	0.0954851	0.0910681	0.138342	0	0.623063	0.463701	0	0.279885	0.244129	0.293102	0	0.1434	0.133593	0.142229	0	0.168697	0.155235	0.168579	0	0.111188	0.10523	0.155771	0	0.70955	0.508135	0	0.172021	1	1	0	0.0856417	1	1	0	0.101119	1	1	0	0.0709021	1	1	0	0.420981	1
ENSG00000153531	ADPRHL1	NA	1	1	All	0	0.315887	1	1	0	0	0	0.00118455	0	0.00196346	0	0	0	0	0	0	0	0	0	0	0	0	0	0.000176	0	0.000117112	0	0	0	0.00220071	0	0	0	0.000370679	0	0	0	0.000119209	0	0.0173014	0	0.000103205	0	0	0	0.00647891	0	0	0	0.0242479	0	0.0127201	0	0.0165	0	0.229869	0	0.0025355	0	0.165451	1	1	0	0	0	0	0	0.000931328	0	0	0	0	0	0	0	0	0	0	0	0	0	0	0	0	0	0	0	0.000550554	0	0	0	0	0	0	0	0	0	0.00202201	0	0.000103205	0	0	0	0.0047819	0	0	0	0.00998492	0	0	0	0.0100915	0	0.135531	0	0.00145421	0	0.18015	1	1	0	0	0	0	0	0.00142488	0	0	0	0	0	0	0	0	0	0	0	0	0	0	0	0	0	0	0	0.00165016	0	0	0	0	0	0	0	0	0	0.00579234	0	0.000103205	0	0	0	0.00515897	0	0	0	0.010206	0	0	0	0.011911	0	0.141976	0	0.00192661	0	0.135738	1	1	0	0	0	0.00118455	0	0.000538581	0	0	0	0	0	0	0	0	0	0	0	0	0	0.000176	0	0.000117112	0	0	0	0.000550554	0	0	0	0.000370679	0	0	0	0.000119209	0	0.0115091	0	0	0	0	0	0.00131994	0	0	0	0.0140419	0	0.0127201	0	0.004589	0	0.0878923	0	0.000608892	0	0.413867	1	0	0.00401308	0	0.0426439	0	0.0166991	0	0.00033237	0	0	0	0.00123681	0	0.00175781	0	0.00173611	0	0	0	0.000176	0	0.000468447	0	0	0	0.00123875	0	0.000264236	0	0.00926697	0	0.0015326	0	0.000476837	0	0.074165	0	0.00336877	0	0.0002375	0	0.00455244	0	0.0243007	0	0.0860728	0	0	0	0.004589	0	0.134738	0	0.30136	0.260189	0.300748	0	0.159723	0.14762	0.154862	0	0.172702	0.158612	0.169451	0	0.128658	0.120726	0.164442	1	0.386552	0.0579831	0	0.313302	0.268971	0.31496	0	0.16042	0.148214	0.156495	0	0.176638	0.161917	0.175026	0	0.136664	0.127737	0.175992	1	0.461994	0.0789056	0	0.20078	1	1	0	0.101891	1	1	0	0.111494	1	1	0	0.0892861	1	1	0	0.276589	1
ENSG00000177119	ANO6	NA	1	1	All	0	0.985024	1	1	0	0.00178359	0	0.0250646	0	0.020454	0	0.000747833	0	0	0	0.00582165	0	0.00468461	0	0.000192901	0	0	0	0	0	0.0122365	0	0.000386675	0	0.00674429	0	0.00105694	0	0.00148272	0	0.00290394	0	0.000476837	0	0.100595	0	0.00580456	0	0.0002375	0	0.0266422	0	0	0	0.22894	0	0.0426243	0	0.0275468	0	0.398419	0	0.0701775	0	0.0950827	1	1	0	0	0	4.73821e-05	0	0.00166008	0	0	0	0	0	0.000475454	0	0	0	0	0	0	0	0	0	0.00145849	0	0	0	0	0	0	0	0	0	0.00139983	0	0	0	0.0166404	0	0.000232211	0	0	0	0.000656631	0	0	0	0.0373418	0	0	0	0.00128	0	0.0245931	0	0.00929734	0	0.167511	1	1	0	0	0	0.0021317	0	0.00379374	0	0	0	0	0	0.00285007	0	0	0	0	0	0	0	0	0	0.00261982	0	0	0	0	0	0	0	0	0	0.00208502	0	0	0	0.0531814	0	0.00208919	0	0	0	0.00485417	0	0	0	0.0452216	0	0	0	0.00382976	0	0.0318391	0	0.0130149	0	0.817514	1	1	0	0.00178359	0	0.0229329	0	0.0166603	0	0.000747833	0	0	0	0.00297159	0	0.00468461	0	0.000192901	0	0	0	0	0	0.00961668	0	0.000386675	0	0.00674429	0	0.00105694	0	0.00148272	0	0.000818919	0	0.000476837	0	0.0474134	0	0.00371538	0	0.0002375	0	0.021788	0	0	0	0.183719	0	0.0426243	0	0.023717	0	0.36658	0	0.0571626	0	1.28899	1	0	0.0111474	0	0.0959488	0	0.0562112	0	0.00299133	0	0	0	0.00760726	0	0.0128676	0	0.000192901	0	0.00100369	0	0.000704	0	0.0122373	0	0.00348007	0	0.00495499	0	0.000264236	0	0.00148272	0	0.0153337	0	0.000476837	0	0.0890972	0	0.0568168	0	0.0002375	0	0.0234943	0	0	0	0.305488	0	0	0	0.095348	0	0.491604	0	0.915847	0.599822	0.610037	0	0.0913211	0.0872754	0.0963061	0	0.151146	0.140278	0.151445	0	0.764701	0.534527	0.544743	0	1.31048	0.73031	0	1.0439	0.64792	0.659648	0	0.102034	0.0970008	0.106837	0	0.179527	0.164335	0.177347	0	0.86437	0.578683	0.590806	0	1.55462	0.78873	0	0.60579	1	1	0	0.0618979	1	1	0	0.110424	1	1	0	0.495367	1	1	0	0.884317	1
ENSG00000100612	DHRS7	NA	1	1	All	0	0.571514	1	1	0	0	0	0.00232091	0	0.0104073	0	0.00051914	0	0	0	0.00413289	0	0.0146181	0	0	0	0.0061849	0	0.00281037	0	0.00961668	0	0	0	0.00220222	0	0	0	0	0	0.00199883	0	0.000476604	0	0.0243281	0	0.00830657	0	0	0	0.0201789	0	0	0	0.187593	0	0	0	0.0190324	0	0.253372	0	0.003415	0	0.132921	1	1	0	0	0	0.000426439	0	0.00149197	0	8.30926e-05	0	0	0	0.00159277	0	0.00215034	0	0	0	0	0	0.000704	0	0	0	0	0	0	0	0	0	0	0	0.000942454	0	0.000119209	0	0.00377895	0	0.000891849	0	0	0	0.00228585	0	0	0	0.0550674	0	0	0	0	0	0.063387	0	0	0	0.177508	1	1	0	0	0	0.0015628	0	0.00371106	0	0.000332182	0	0	0	0.00254012	0	0.00369601	0	0	0	0	0	0.00210637	0	0	0	0	0	0	0	0	0	0	0	0.00105637	0	0.000357395	0	0.00976059	0	0.00443393	0	0	0	0.00868625	0	0	0	0.0626384	0	0	0	0	0	0.0766267	0	0	0	0.394006	1	1	0	0	0	0.000758114	0	0.00669625	0	0.000186958	0	0	0	0.00159277	0	0.0109221	0	0	0	0.0061849	0	0.000704	0	0.00961668	0	0	0	0.00220222	0	0	0	0	0	0.000942454	0	0.000119209	0	0.0145675	0	0.00387265	0	0	0	0.0114927	0	0	0	0.124955	0	0	0	0.0190324	0	0.176745	0	0.003415	0	0.12356	1	0	0.00178359	0	0.000426439	0	0.00372405	0	8.30926e-05	0	0	0	0.000677835	0	0.00215034	0	0.000192901	0	0	0	0	0	0.00314941	0	0	0	0.000137638	0	0	0	0.00333611	0	0.0125843	0	0.000476837	0	0.027991	0	0.00282694	0	0.00095	0	0.00770997	0	0	0	0.043059	0	0	0	0.00252715	0	0.00977357	0	0.538819	0.416563	0.440318	0	0.129377	0.121357	0.12931	0	0.162508	0.149991	0.161105	0	0.376311	0.313611	0.338733	0	0.116183	0.109688	0	0.599366	0.450841	0.47698	0	0.138635	0.129454	0.138205	0	0.196903	0.17873	0.191273	0	0.402463	0.331329	0.359882	0	0.140164	0.130784	0	0.359113	1	1	0	0.0908317	1	1	0	0.120689	1	1	0	0.238424	1	1	0	0.0896186	1
ENSG00000157060	SHCBP1L	NA	1	1	All	0	0.273516	1	1	0	0	0	0.000758114	0	0.0142304	0	0.000186895	0	0	0	0.00179578	0	0	0	0	0	0.00100369	0	0.000704	0	0.000787802	0	0	0	0.00879476	0	0.000264236	0	0.00926092	0	0.0305095	0	0.00107288	0	0.0296692	0	0.00233619	0	0.00095	0	0.00131967	0	0.0176118	0	0.0538113	0	0	0	0.005264	0	0.0878087	0	0.00537566	0	0.113553	1	1	0	0	0	0.000758114	0	0.00711693	0	8.30926e-05	0	0	0	0	0	0	0	0	0	0.00100369	0	0.000704	0	0	0	0	0	0.00344096	0	0	0	0.000370679	0	0.0305095	0	0.00107288	0	0.0110692	0	0.000659638	0	0.00095	0	0.000242438	0	0.0176118	0	0.0131253	0	0	0	0	0	0.0222645	0	0.00257064	0	0.136082	1	1	0	0	0	0.000758114	0	0.0103986	0	0.000166122	0	0	0	0	0	0	0	0	0	0.00100369	0	0.000704	0	0	0	0	0	0.00755601	0	0	0	0.00333006	0	0.0305095	0	0.00107288	0	0.0187049	0	0.00169116	0	0.00095	0	0.00088867	0	0.0176118	0	0.0137802	0	0	0	0	0	0.0241518	0	0.00280503	0	0.137433	1	1	0	0	0	0	0	0.00383185	0	2.07732e-05	0	0	0	0.00179578	0	0	0	0	0	0	0	0	0	0.000787802	0	0	0	0.00123875	0	0.000264236	0	0.00593086	0	0	0	0	0	0.0109644	0	0.000645031	0	0	0	0.000431	0	0	0	0.0400312	0	0	0	0.005264	0	0.063657	0	0.00257064	0	0.309393	1	0	0.0111474	0	0.00473821	0	0.00711693	0	8.30926e-05	0	0	0	0.00382741	0	0.00273436	0	0	0	0.00401476	0	0	0	0.00180893	0	0	0	0	0	0.00105694	0	0.00333611	0	0.00123753	0	0	0	0.0192359	0	0.00041282	0	0.0002375	0	0.00252323	0	0	0	0.0235314	0	0	0	0	0	0.222351	0	0.257255	0.226829	0.271145	0	0.105967	0.100545	0.109152	0	0.124531	0.117089	0.12898	0	0.132724	0.124293	0.167743	0	0.301613	0.260376	0	0.288166	0.250363	0.298643	0	0.124564	0.117118	0.126151	0	0.149453	0.138821	0.152366	0	0.138714	0.129523	0.177568	0	0.329141	0.280458	0	0.174192	1	1	0	0.0773465	1	1	0	0.0924855	1	1	0	0.0817069	1	1	0	0.188529	1
ENSG00000162722	TRIM58	NA	1	1	All	0	0.566546	1	1	0	0	0	0.00236818	0	0.0254525	0	0.000186958	0	0	0	0.00159264	0	0.0066406	0	0	0	0.00100369	0	0	0	0.0104066	0	0.000386675	0	0.000820232	0	0	0	0	0	0.00228446	0	0.00190735	0	0.0769366	0	0.00727436	0	0	0	0.0256886	0	0	0	0.245213	0	0	0	0.005264	0	0.113366	0	0.0397528	0	0.404469	1	1	0	0	0	0.00170553	0	0.00708602	0	0.000186958	0	0	0	0.000677835	0	0.0066406	0	0	0	0.00100369	0	0	0	0.00627224	0	0.000386675	0	0	0	0	0	0	0	0.000647382	0	0	0	0.0460616	0	0.00470265	0	0	0	0.0116474	0	0	0	0.213122	0	0	0	0.005264	0	0.0641051	0	0.0349595	0	0.451849	1	1	0	0	0	0.00208378	0	0.012002	0	0.000186958	0	0	0	0.000914804	0	0.0066406	0	0	0	0.00100369	0	0	0	0.00859764	0	0.000386675	0	0	0	0	0	0	0	0.000875566	0	0	0	0.0645894	0	0.00692433	0	0	0	0.0202362	0	0	0	0.219641	0	0	0	0.005264	0	0.0661308	0	0.0363712	0	0.114697	1	1	0	0	0	0.000284405	0	0.0134505	0	0	0	0	0	0.000677835	0	0	0	0	0	0	0	0	0	0.00180893	0	0	0	0.000820232	0	0	0	0	0	0.00140889	0	0.00190735	0	0.0123472	0	0.000350024	0	0	0	0.00545237	0	0	0	0.0255722	0	0	0	0	0	0.0472353	0	0.00338157	1	0.463713	0.371056	0	0.0160523	0	0.0773476	0	0.0325691	0	0.00132948	0	0.0066358	0	0.0120615	0	0.0105382	0	0.000771605	0	0	0	0.002172	0	0.00180893	0	0.00348007	0	0.0115028	0	0.000264236	0	0	0	0.00327428	0	0.000119209	0	0.0632119	0	0.00505704	0	0	0	0.0085536	0	0	0	0.0728029	0	0.0186902	0	0.0226675	1	0.0928022	0	0.529388	0.411035	0.435539	0	0.387528	0.321268	0.324628	0	0.423164	0.345029	0.350514	0	0.106224	0.100777	0.147142	1	0.471958	0.0818224	0	0.589446	0.445366	0.472039	0	0.417691	0.341434	0.345154	0	0.469653	0.374781	0.381494	0	0.119793	0.112896	0.162568	1	0.549427	0.105546	0	0.383279	1	1	0	0.264289	1	1	0	0.295904	1	1	0	0.0873758	1	1	1	0.351378	0.296282
ENSG00000137675	MMP27	NA	1	1	All	0	0.655992	1	1	0	0.0156655	0	0.0272466	0	0.0214059	0	0.000186927	0	0.0177778	0	0.000118864	0	0.0109187	0	0	0	0	0	0	0	0.0214852	0	0	0	0.000550366	0	0.0129475	0	0.000370679	0	0.00199886	0	0.000119209	0	0.0278086	0	0.00233619	0	0	0	0.00342289	0	0	0	0.194388	0	0.00376493	0	0.021805	0	0.260319	0	0.0113552	0	0.115538	1	1	0	0.00607536	0	0.010661	0	0.00290115	0	2.07732e-05	0	0	0	0.000118864	0	0.00761141	0	0	0	0	0	0	0	0.00507274	0	0	0	0.000137638	0	0	0	0	0	0.00199886	0	0.000119209	0	0.00944169	0	0.000659638	0	0	0	0.000983181	0	0	0	0.0373418	0	0	0	0.017216	0	0.015179	0	0	0	0.160628	1	1	0	0.00959016	0	0.0234087	0	0.00717051	0	0.000103834	0	0	0	0.000118864	0	0.00876839	0	0	0	0	0	0	0	0.00924792	0	0	0	0.000412727	0	0	0	0	0	0.00199886	0	0.000119209	0	0.01971	0	0.00169116	0	0	0	0.00205932	0	0	0	0.042595	0	0	0	0.017216	0	0.0164177	0	0	0	0.495364	1	1	0	0.00607536	0	0.00383795	0	0.0142354	0	8.30926e-05	0	0.0177778	0	0	0	0.00215034	0	0	0	0	0	0	0	0.0122373	0	0	0	0.000137638	0	0.0129475	0	0.000370679	0	0	0	0	0	0.00809862	0	0.000645031	0	0	0	0.00136357	0	0	0	0.151793	0	0.00376493	0	0.004589	0	0.243901	0	0.0113552	0	0.787964	1	0	0.00607536	0	0.00473821	0	0.0234079	0	0.00132948	0	0	0	0.00297159	0	0.0389092	0	0	0	0.00100369	0	0.002816	0	0.00507274	0	0.000386675	0	0.00344096	0	0.000264236	0	0	0	0.00445353	0	0.00298023	0	0.0790556	0	0.0039622	0	0	0	0.0236941	0	0	0	0.280617	0	0.0243107	0	0.004589	0	0.273887	0	0.623142	0.463743	0.483774	0	0.107072	0.101539	0.110064	0	0.14544	0.135358	0.146687	0	0.477702	0.379793	0.399574	0	0.76347	0.533954	0	0.668682	0.487617	0.511194	0	0.119411	0.112557	0.121718	0	0.169649	0.156039	0.169341	0	0.499033	0.392883	0.416843	0	0.871236	0.581566	0	0.446345	1	1	0	0.0758256	1	1	0	0.107016	1	1	0	0.339329	1	1	0	0.545355	1
ENSG00000138395	CDK15	NA	1	1	All	0	0.978645	1	1	0	0.0104368	0	0.0250646	0	0.0267573	0	0.00301343	0	0	0	0.00944496	0	0.00488126	0	0.000192901	0	0	0	0.000176	0	0.00292717	0	0.00154481	0	0.00220071	0	0.00422549	0	0.0181542	0	0.00228452	0	0.000119209	0	0.252	0	0.0142614	0	0.0021375	0	0.0280987	0	0.0209563	0	0.128928	0	0	0	0.0172437	0	0.348401	0	0.0551937	0	0.103598	1	1	0	0	0	4.73821e-05	0	0.0047659	0	0.000839522	0	0	0	0	0	0.000195312	0	0	0	0	0	0.000176	0	0.000117112	0	0.000386675	0	0.000550554	0	0.000264236	0	0.000370679	0	0	0	0	0	0.052513	0	0.00282694	0	0	0	0.00758272	0	0	0	0.00908766	0	0	0	0	0	0.012176	0	0.0116985	0	0.242079	1	1	0	0	0	0.0021317	0	0.0100971	0	0.00116935	0	0	0	0	0	0.00175628	0	0	0	0	0	0.000176	0	0.00105338	0	0.00115814	0	0.00165016	0	0.00184737	0	0.00480975	0	0	0	0	0	0.148328	0	0.00945989	0	0	0	0.0157569	0	0	0	0.0113067	0	0	0	0	0	0.0131159	0	0.0182621	0	0.736566	1	1	0	0.0104368	0	0.0229329	0	0.0166603	0	0.00184408	0	0	0	0.00944496	0	0.00312499	0	0.000192901	0	0	0	0	0	0.00187379	0	0.000386675	0	0.000550554	0	0.00237812	0	0.0133444	0	0.00228452	0	0.000119209	0	0.103672	0	0.00480149	0	0.0021375	0	0.0123419	0	0.0209563	0	0.117622	0	0	0	0.0172437	0	0.335286	0	0.0369316	0	0.453872	1	0	0.0288161	0	0.104667	0	0.0047659	0	0.00240825	0	0	0	0.0169146	0	0.0125	0	0	0	0	0	0.000176	0	0.00105401	0	0	0	0.000137638	0	0	0	0	0	0.00140889	0	0.000119209	0	0.0620533	0	0.00225153	0	0	0	0.00383687	0	0.0209563	0	0.114091	0	0	0	0.005264	0	0.072451	0	0.894872	0.59134	0.602044	0	0.0923751	0.0882369	0.09725	0	0.203109	0.183811	0.193694	0	0.691763	0.499307	0.510979	0	0.45041	0.362633	0	1.02724	0.642008	0.653913	0	0.110399	0.104523	0.114089	0	0.260612	0.22942	0.240214	0	0.766633	0.535425	0.549752	0	0.50705	0.39773	0	0.608314	1	1	0	0.069826	1	1	0	0.161936	1	1	0	0.446379	1	1	0	0.309176	1
ENSG00000109758	HGFAC	NA	1	1	All	0	0.78191	1	1	0	0	0	0.026068	0	0.0728163	0	0.00467374	0	0	0	0.0136236	0	0.00702242	0	0	0	0	0	0.00158118	0	0.00105369	0	0	0	0.0166332	0	0.000264236	0	0.00593086	0	0.0406055	0	0.00190735	0	0.176642	0	0.0153232	0	0.0002375	0	0.0455012	0	0.0142674	0	0.136738	0	0.0186902	0	0.00597446	0	0.141302	0	0.0350527	0	0.112446	1	1	0	0	0	0.00265295	0	0.0562112	0	2.07732e-05	0	0	0	0	0	0.00117283	0	0	0	0	0	0.000704	0	0.000117112	0	0	0	0.00220222	0	0	0	0	0	0	0	0	0	0.00473092	0	0.000891849	0	0	0	0.00148502	0	0	0	0	0	0	0	0.00252715	0	0.0211299	0	0.0186002	0	0.185639	1	1	0	0	0	0.00831993	0	0.0680504	0	0.000602201	0	0	0	0	0	0.00233781	0	0	0	0	0	0.00140518	0	0.000585245	0	0	0	0.00988891	0	0	0	0	0	0	0	0	0	0.03283	0	0.0064967	0	0	0	0.00648268	0	0	0	0	0	0	0	0.00344731	0	0.0237888	0	0.0214043	0	0.59627	1	1	0	0	0	0.0177481	0	0.0047659	0	0.00407154	0	0	0	0.0136236	0	0.00468461	0	0	0	0	0	0.000176	0	0.000468447	0	0	0	0.00674429	0	0.000264236	0	0.00593086	0	0.0406055	0	0.00190735	0	0.143812	0	0.00882648	0	0.0002375	0	0.0390186	0	0.0142674	0	0.136738	0	0.0186902	0	0.00252715	0	0.117514	0	0.0136484	2	2.5794	0.728612	0	0.0539536	0	0.264813	0	0.140016	0	0.010989	0	0	1	0.101863	0	0.0805833	0	0.00308642	0	0.016059	0	0.006336	0	0.0197919	0	0.0757882	0	0.242794	0	0.00660589	0	0.0448521	0	0.0116095	0	0.00298023	1	0.761944	0	0.0616674	0	0.0021375	0	0.132345	0	0.110941	0	0.200292	0	0.0604271	0	0.0112404	0	0.156287	0	0.686622	0.496727	0.513195	0	0.105655	0.100265	0.108891	0	0.161688	0.149293	0.160419	0	0.524934	0.408406	0.426128	1	2.20958	0.647758	0	0.858854	0.576353	0.592739	0	0.114675	0.108344	0.117735	0	0.20069	0.181834	0.194228	0	0.658164	0.482199	0.499568	2	2.94943	0.565386	0	0.561079	1	1	0	0.0783802	1	1	0	0.12936	1	1	0	0.431719	1	1	1	1.82981	0.839556
ENSG00000109424	UCP1	NA	1	1	All	0	0.512938	1	1	0	0.00400924	0	0.0345292	0	0.0338062	0	0.000186927	0	0	0	0	0	0.000781247	0	0.000192901	0	0	0	0	0	0.0104088	0	0.000386675	0	0.00328373	0	0.00105694	0	0.00333611	0	0.0984365	0	0.00298023	0	0.0194263	0	0.0033687	0	0.0002375	0	0.00562069	0	0.0209563	0	0.060426	0	0.0127201	0	0	0	0.149469	0	0.047319	0	0.100264	1	1	0	0.000445898	0	0.00118455	0	0.00261326	0	2.07732e-05	0	0	0	0	0	0	0	0	0	0	0	0	0	0.00306338	0	0	0	0	0	0	0	0	0	0	0	0	0	0.00162312	0	2.58012e-05	0	0	0	0.00010775	0	0	0	0	0	0	0	0	0	0.063387	0	0.0277926	0	0.138843	1	1	0	0.00222564	0	0.0115963	0	0.00704388	0	0.000103834	0	0	0	0	0	0	0	0	0	0	0	0	0	0.00585761	0	0	0	0	0	0	0	0	0	0	0	0	0	0.0052562	0	0.00054176	0	0	0	0.00140039	0	0	0	0	0	0	0	0	0	0.0728439	0	0.0319735	0	0.374095	1	1	0	0.00178359	0	0.0229329	0	0.0267623	0	8.30926e-05	0	0	0	0	0	0.000781247	0	0.000192901	0	0	0	0	0	0.00455115	0	0.000386675	0	0.00328373	0	0.00105694	0	0.00333611	0	0.0984365	0	0.00298023	0	0.0141701	0	0.00282694	0	0.0002375	0	0.0042203	0	0.0209563	0	0.060426	0	0.0127201	0	0	0	0.0766246	0	0.0153456	1	0.847176	0.571376	0	0	0	0.00303246	0	0.0115842	0	0.00033237	0	0	0	0.00271009	0	0.00312499	0	0	0	0	0	0.002816	0	0.0128355	0	0.000386675	0	0.00191481	0	0.000264236	0	0.000370679	0	0.0287632	0	0.00107288	0	0.0856931	0	0.00233672	0	0	0	0.0145912	1	0.0435566	0	0.0620117	0	0	0	0.111792	0	0.457986	0	0.461723	0.369803	0.3977	0	0.091442	0.0873857	0.096402	0	0.124419	0.116991	0.128897	0	0.337303	0.286308	0.313434	1	0.818156	0.197748	0	0.542021	0.418428	0.447911	0	0.10234	0.0972778	0.107106	0	0.14653	0.1363	0.14987	0	0.395492	0.326651	0.355884	1	0.89866	0.227027	0	0.329561	1	1	0	0.0646863	1	1	0	0.0907141	1	1	0	0.238847	1	1	1	0.470167	0.375102
ENSG00000182885	GPR97	NA	1	1	All	0	0.526547	1	1	0	0.00178167	0	0.00573324	0	0	0	2.07732e-05	0	0	0	0.00123681	0	0	0	0	0	0	0	0	0	0	0	0.00639909	0	0.00343758	0	0	0	0.00333611	0	0	0	0.000119209	0	0.029477	0	0.00041276	0	0	0	0.00174908	0	0	0	0.0323909	0	0	0	0.000465303	0	0.40894	0	0.0310481	0	0.100763	1	1	0	0.000445898	0	0.00573324	0	0	0	2.07732e-05	0	0	0	0.00123681	0	0	0	0	0	0	0	0	0	0	0	0.00281975	0	0.00123875	0	0	0	0.00333611	0	0	0	0.000119209	0	0.0216891	0	0.000232211	0	0	0	0.00016504	0	0	0	0.0219848	0	0	0	0	0	0.0383603	0	0.00338157	0	0.122154	1	1	0	0.00133577	0	0.00573324	0	0	0	2.07732e-05	0	0	0	0.00123681	0	0	0	0	0	0	0	0	0	0	0	0.00357934	0	0.00288702	0	0	0	0.00333611	0	0	0	0.000119209	0	0.0267795	0	0.000386959	0	0	0	0.000218869	0	0	0	0.0219848	0	0	0	0	0	0.0455072	0	0.00902858	0	0.404393	1	1	0	0.000445898	0	0	0	0	0	0	0	0	0	0	0	0	0	0	0	0	0	0	0	0	0	0.00281975	0	0.000550554	0	0	0	0	0	0	0	0	0	0.00269748	0	2.58012e-05	0	0	0	0.00153021	0	0	0	0.0104061	0	0	0	0.000465303	0	0.363433	0	0.0220195	1	5.17577	0.994348	0	0.000445898	0	0.138166	0	0.0841309	0	0.0119653	0	0.00111111	0	0.026611	0	0.0202665	0	0.00173611	0	0	0	0.000704	0	0.0117112	0	0.0217133	0	0.00344096	0	0.0129475	0	0.00148272	0	0.125452	0	0.0268221	1	3.2817	0	0.181018	0	0.0116375	0	0.31619	0	0.0302239	0	0.508898	0	0.00674997	0	0.0166928	0	0.333947	0	0.505365	0.396715	0.422108	0	0.0947346	0.0903857	0.0993577	0	0.114241	0.107957	0.119983	0	0.391123	0.323703	0.348176	1	4.25838	0.925619	0	0.52925	0.410953	0.441238	0	0.101504	0.0965227	0.106367	0	0.124235	0.116828	0.131002	0	0.405015	0.333033	0.361374	1	5.70741	0.977723	0	0.339957	1	1	0	0.0622361	1	1	0	0.0751912	1	1	0	0.264766	1	1	1	3.4433	0.968041
ENSG00000145649	GZMA	NA	1	1	All	0	0.593975	1	1	0	0.00401308	0	0.00800758	0	0	0	0.000332323	0	0	0	0.0143124	0	0.00175628	0	0.000192901	0	0.0143229	0	0	0	0.00105338	0	0.000386675	0	0	0	0.000264236	0	0.00148272	0	0.00601888	0	0.00107288	0	0.03424	0	0.00194253	0	0.0002375	0	0.000969751	0	0	0	0.0448508	0	0	0	0.0193267	0	0.410165	0	0.0290271	0	0.110044	1	1	0	0	0	0	0	0	0	2.07732e-05	0	0	0	0.0143124	0	0.000781247	0	0	0	0	0	0	0	0.000468447	0	0	0	0	0	0	0	0	0	0.00601888	0	0.00107288	0	0.000205737	0	0.000246819	0	0.0002375	0	0	0	0	0	0.0108822	0	0	0	0	0	0.0757969	0	0	0	0.123386	1	1	0	0	0	0	0	0	0	0.000145365	0	0	0	0.0143124	0	0.00156097	0	0	0	0	0	0	0	0.000936266	0	0	0	0	0	0	0	0	0	0.00601888	0	0.00107288	0	0.00261583	0	0.000246819	0	0.0002375	0	0	0	0	0	0.0115431	0	0	0	0	0	0.0846963	0	0	0	0.470589	1	1	0	0.00401308	0	0.00800758	0	0	0	0.000186958	0	0	0	0	0	0.000195312	0	0.000192901	0	0.0143229	0	0	0	0.000117112	0	0.000386675	0	0	0	0.000264236	0	0.00148272	0	0	0	0	0	0.0316241	0	0.00169571	0	0	0	0.000969751	0	0	0	0.0333077	0	0	0	0.0193267	0	0.325469	0	0.0290271	2	0.481579	0.0846699	0	0.000445898	0	0.00232172	0	0.00205261	0	0.000186958	0	0	0	0	0	0.000195312	0	0	0	0	0	0	0	0.000117112	0	0	0	0.000137638	0	0	0	0	0	0	0	0.000119209	0	0.00695723	0	0.000924198	0	0.00095	0	0.00010775	0	0	0	0.0419146	0	0	0	0.01152	2	0.413629	0	0.562247	0.430073	0.452588	0	0.105044	0.0997155	0.108352	0	0.117185	0.110579	0.122589	0	0.445063	0.359216	0.380803	2	0.509982	0.0151558	0	0.578691	0.439368	0.466465	0	0.106289	0.100835	0.110541	0	0.122667	0.115442	0.129626	0	0.456024	0.366201	0.392336	2	0.504678	0.0147448	0	0.370748	1	1	0	0.0712971	1	1	0	0.0795853	1	1	0	0.291163	1	1	1	0.311609	0.267732
ENSG00000173209	AHSA2	NA	1	1	All	0	0.252562	1	1	0	0.00178359	0	0.0121295	0	0.00589064	0	0.00132111	0	0.00111111	0	0.00636608	0	0.00312499	0	0	0	0	0	0.002172	0	0.00306306	0	0	0	0.000137638	0	0	0	0	0	0.000647382	0	0	0	0.0382877	0	0.00481246	0	0.0002375	0	0.00208748	0	0	0	0.0605412	0	0	0	0	0	0.0860418	0	0.0228063	0	0.140382	1	1	0	0	0	4.73821e-05	0	0.00134984	0	0.000839522	0	0	0	0	0	0	0	0	0	0	0	0	0	0.000787802	0	0	0	0	0	0	0	0	0	0.000647382	0	0	0	0.0153782	0	0.00481246	0	0.0002375	0	0.00093625	0	0	0	0.00953629	0	0	0	0	0	0.0860418	0	0.0197671	0	0.155428	1	1	0	0	0	0.00146851	0	0.00159545	0	0.000921979	0	0	0	0	0	0	0	0	0	0	0	0	0	0.00125413	0	0	0	0	0	0	0	0	0	0.000647382	0	0	0	0.0264182	0	0.00481246	0	0.0002375	0	0.00115123	0	0	0	0.0106438	0	0	0	0	0	0.0860418	0	0.0202356	0	0.0971334	1	1	0	0.00178359	0	0.010661	0	0.00429518	0	0.000399131	0	0.00111111	0	0.00636608	0	0.00312499	0	0	0	0	0	0.002172	0	0.00180893	0	0	0	0.000137638	0	0	0	0	0	0	0	0	0	0.0118695	0	0	0	0	0	0.00093625	0	0	0	0.0498974	0	0	0	0	0	0	0	0.00257064	0	0.155495	1	0	0	0	0.000426439	0	0.00429518	0	0.000399131	0	0	0	0	0	0	0	0	0	0	0	0	0	0	0	0.0015467	0	0.000550554	0	0	0	0	0	0	0	0	0	0.00193241	0	0.000103205	0	0	0	0.000441245	0	0	0	0.0292737	0	0	0	0	0	0.116526	0	0.24084	0.214032	0.259643	0	0.13683	0.127882	0.13576	0	0.14975	0.139077	0.150304	0	0.0910893	0.0870638	0.134607	0	0.160105	0.147946	0	0.261406	0.230032	0.280004	0	0.143402	0.133595	0.142229	0	0.160043	0.147893	0.161453	0	0.101362	0.0963945	0.148229	0	0.163621	0.150936	0	0.157083	1	1	0	0.084688	1	1	0	0.0947048	1	1	0	0.0623778	1	1	0	0.0985579	1
ENSG00000162897	FCAMR	NA	1	1	All	0	0.243684	1	1	0	0	0	4.73821e-05	0	0.000415089	0	8.30769e-05	0	0	0	0.000677835	0	0.00312786	0	0	0	0	0	0.000176	0	0.000787802	0	0.00348007	0	0.0269454	0	0.000264236	0	0.000370679	0	0.000352309	0	0	0	0.0141591	0	0.00291991	0	0.0002375	0	0.00252243	0	0	0	0.0157066	0	0.00973502	0	0.028928	0	0.103024	0	0.0297236	0	0.11032	1	1	0	0	0	4.73821e-05	0	0	0	2.07732e-05	0	0	0	0.000677835	0	0.00312786	0	0	0	0	0	0	0	0.000787802	0	0.00348007	0	0.0232609	0	0.000264236	0	0.000370679	0	0	0	0	0	0.0036415	0	0.000924198	0	0	0	0.000969751	0	0	0	0.00774177	0	0.00973502	0	0.028928	0	0	0	0.026342	0	0.119148	1	1	0	0	0	4.73821e-05	0	0	0	6.23037e-05	0	0	0	0.000677835	0	0.00312786	0	0	0	0	0	0	0	0.000787802	0	0.00348007	0	0.0268077	0	0.000264236	0	0.000370679	0	0	0	0	0	0.00686469	0	0.00174889	0	0	0	0.0019387	0	0	0	0.00796487	0	0.00973502	0	0.028928	0	0	0	0.026342	0	0.124536	1	1	0	0	0	0	0	0.000415089	0	2.07732e-05	0	0	0	0	0	0	0	0	0	0	0	0.000176	0	0	0	0	0	0.000137638	0	0	0	0	0	0.000352309	0	0	0	0.00729444	0	0.00117102	0	0.0002375	0	0.000583731	0	0	0	0.00774177	0	0	0	0	0	0.103024	0	0.00338157	1	4.5535	0.98947	0	0.00178359	0	0.0959488	0	0.0400717	0	0.0140427	0	0	0	0.0534232	0	0.0962312	0	0	0	0	0	0.002816	0	0.0248529	0	0.0139203	0	0.0269771	0	0.00237812	0	0	0	0.113209	0	0.0344515	1	2.42548	0	0.38027	0	0.0116375	0	0.211516	0	0.0407189	0	0.390319	0	0.00973502	0	0.0297396	0	0.533974	0	0.226683	0.202827	0.24987	0	0.0982037	0.0935358	0.102386	0	0.104936	0.099618	0.112052	0	0.121747	0.114628	0.159132	1	3.64372	0.878544	0	0.25049	0.221581	0.27263	0	0.113244	0.107067	0.11651	0	0.123064	0.115793	0.129966	0	0.127426	0.119641	0.168865	1	5.15977	0.964624	0	0.163553	1	1	0	0.0829646	1	1	0	0.0888866	1	1	0	0.0746663	1	1	1	3.07173	0.953659
ENSG00000101004	NINL	NA	1	1	All	0	0.470418	1	1	0	0.00401308	0	0.0136782	0	0.0100548	0	8.30926e-05	0	0	0	0.0267182	0	0.00468385	0	0	0	0.00100369	0	0.00158118	0	0.000117112	0	0.00154481	0	0	0	0.00950869	0	0.000370679	0	0.00139969	0	0.000476837	0	0.13932	0	0.0140488	0	0	0	0.00813474	0	0	0	0.093298	0	0	0	0.0100915	0	0.0906209	0	0.0396701	0	0.288452	1	1	0	0.00401308	0	0.00800758	0	0.0047659	0	8.30926e-05	0	0	0	0.0232972	0	0.00117283	0	0	0	0.00100369	0	0.000704	0	0.000117112	0	0.000386675	0	0	0	0.000264236	0	0.000370679	0	0.000818919	0	0.000476837	0	0.0945383	0	0.00864748	0	0	0	0.00466504	0	0	0	0.0484984	0	0	0	0	0	0.0553431	0	0.0312781	0	0.351979	1	1	0	0.00401308	0	0.0129201	0	0.00640626	0	8.30926e-05	0	0	0	0.0265994	0	0.00194948	0	0	0	0.00100369	0	0.00140518	0	0.000117112	0	0.00115814	0	0	0	0.0029028	0	0.000370679	0	0.00104738	0	0.000476837	0	0.130632	0	0.0127646	0	0	0	0.00659938	0	0	0	0.0520311	0	0	0	0	0	0.0573032	0	0.0321951	0	0.118439	1	1	0	0	0	0.000758114	0	0.00364853	0	0	0	0	0	0.000118864	0	0.00273436	0	0	0	0	0	0.000176	0	0	0	0.000386675	0	0	0	0.00660589	0	0	0	0.000352309	0	0	0	0.00868755	0	0.00128417	0	0	0	0.00153536	0	0	0	0.0412669	0	0	0	0.0100915	0	0.0333176	0	0.007475	6	4.9926	0.382741	0	0.0361177	0	0.928689	3	0.921523	0	0.0186958	0	0	0	0.0385118	1	0.125318	0	0.00173611	0	0.00401476	0	0.006336	0	0.0422774	0	0.0247472	0	0.0550554	0	0.0214031	0	0.0533778	0	0.00486647	0	0.000119209	0	1.13592	0	0.069512	0	0.00855	0	0.116549	0	0.0478695	0	0.286951	0	0.0361433	1	0.220848	1	0.78747	0	0.424768	0.346079	0.376825	0	0.261769	0.230311	0.235399	0	0.311849	0.267908	0.275421	0	0.112919	0.106777	0.152288	8	5.21451	0.0830004	0	0.494523	0.390138	0.422837	0	0.304468	0.262484	0.2679	0	0.374046	0.312055	0.320866	0	0.120477	0.113502	0.163194	8	6.47066	0.204953	0	0.299397	1	1	0	0.182255	1	1	0	0.225914	1	1	0	0.0734825	1	1	4	3.89071	0.544891
ENSG00000042493	CAPG	NA	1	1	All	0	0.294268	1	1	0	0.00178359	0	0.000758046	0	0.00908873	0	0.00240825	0	0	0	0.000677835	0	0	0	0.000192901	0	0	0	0	0	0	0	0	0	0.00123875	0	0.00422777	0	0	0	0.00140889	0	0.000476837	0	0.0333366	0	0.00165112	0	0	0	0.00262572	0	0.0235575	0	0.0645987	0	0.000779877	0	0.0116326	0	0.12394	0	0.00988483	0	0.0992777	1	1	0	0	0	4.73821e-05	0	0.000415089	0	0	0	0	0	0	0	0	0	0	0	0	0	0	0	0	0	0	0	0	0	0	0	0	0	0	0	0	0	0.00618159	0	0.000103205	0	0	0	0.000660084	0	0	0	0	0	0	0	0	0	0.0855142	0	0.00635617	0	0.114064	1	1	0	0	0	0.000331607	0	0.00123728	0	0	0	0	0	0	0	0	0	0	0	0	0	0	0	0	0	0	0	0	0	0	0	0	0	0	0	0	0	0.0160874	0	0.000722276	0	0	0	0.00109035	0	0	0	0	0	0	0	0	0	0.0877714	0	0.00682376	0	0.180204	1	1	0	0.00178359	0	0.000426439	0	0.00785145	0	0.00240825	0	0	0	0.000677835	0	0	0	0.000192901	0	0	0	0	0	0	0	0	0	0.00123875	0	0.00422777	0	0	0	0.00140889	0	0.000476837	0	0.0172492	0	0.000928844	0	0	0	0.00153536	0	0.0235575	0	0.0645987	0	0.000779877	0	0.0116326	0	0.0361685	0	0.00306107	1	0.299307	0.258668	0	0.00401308	0	0.00573324	0	0.00372405	0	0.000839522	0	0.0154321	0	0.000677835	0	0.000195312	0	0	0	0	0	0.002172	0	0.00507274	0	0	0	0.000550554	0	0.000264236	0	0	0	0.00993497	0	0.00107288	0	0.0167784	0	0.00342486	0	0	0	0.0105049	0	0.0235575	1	0.0233511	0	0	0	0.035232	0	0.136776	0	0.274776	0.240258	0.283073	0	0.094991	0.0906189	0.0995741	0	0.106756	0.101255	0.113649	0	0.16802	0.154663	0.195237	0	0.308189	0.265223	0	0.307742	0.264895	0.311335	0	0.098219	0.0935496	0.103501	0	0.114037	0.107775	0.122211	0	0.193706	0.176099	0.21988	1	0.34534	0.0475267	0	0.184119	1	1	0	0.0611038	1	1	0	0.0713484	1	1	0	0.112771	1	1	0	0.210906	1
ENSG00000235718	MFRP	Consensus	1	1	All	0	0.475675	1	1	0	0.000445898	0	0.00232127	0	0.0254852	0	0.00184404	0	0	0	0.017517	0	0.00312155	0	0	0	0	0	0.000703296	0	0.00306275	0	0.000386675	0	0.00220165	0	0	0	0	0	0.00316922	0	0.000119209	0	0.139289	0	0.00208971	0	0	0	0.0118713	0	0	0	0.10363	0	0	0	0	0	0.100156	0	0.0582616	0	0.102083	1	1	0	0	0	0.000189528	0	0.00290115	0	0.000399131	0	0	0	0.00859821	0	0.00175781	0	0	0	0	0	0.000176	0	0.00180893	0	0	0	0.000137638	0	0	0	0	0	0	0	0	0	0.0159057	0	0.000103205	0	0	0	0.00269375	0	0	0	0.0333077	0	0	0	0	0	0.0280563	0	0.00604821	0	0.179364	1	1	0	0	0	0.00113672	0	0.00782734	0	0.000522863	0	0	0	0.0114221	0	0.00292624	0	0	0	0	0	0.000527296	0	0.00227495	0	0	0	0.000962905	0	0	0	0	0	0	0	0	0	0.0695624	0	0.000825454	0	0	0	0.00861182	0	0	0	0.0366091	0	0	0	0	0	0.028709	0	0.00744571	0	0.296312	1	1	0	0.000445898	0	0.00118455	0	0.0176579	0	0.00132117	0	0	0	0.00609488	0	0.000195312	0	0	0	0	0	0.000176	0	0.000787802	0	0.000386675	0	0.00123875	0	0	0	0	0	0.00316922	0	0.000119209	0	0.0697269	0	0.00126426	0	0	0	0.00325944	0	0	0	0.0670209	0	0	0	0	0	0.0714469	0	0.0508159	0	0.97825	1	0	0.00401308	0	0.194077	0	0.0254889	0	0.00301368	0	0	0	0.0143124	0	0.0125	0	0	0	0.00401476	0	0.0044	0	0.0104144	0	0	0	0.0550554	0	0.00422777	0	0.00926697	0	0.00199886	0	0.000476837	0	0.295222	0	0.0387117	0	0.00095	0	0.0122207	0	0	0	0.115744	0	0	0	0.0190324	0	0.153108	0	0.418689	0.342091	0.373251	0	0.0917583	0.0876744	0.0966879	0	0.153483	0.142285	0.153471	0	0.265206	0.232952	0.265729	1	0.936371	0.24085	0	0.492159	0.388695	0.421466	0	0.105692	0.100298	0.110004	0	0.189898	0.172956	0.185729	0	0.302261	0.260855	0.296123	1	1.15289	0.320282	0	0.328596	1	1	0	0.0723052	1	1	0	0.124337	1	1	0	0.204259	1	1	1	0.748558	0.526952
ENSG00000172139	SLC9C1	NA	1	1	All	0	0.329951	1	1	0	0.000445898	0	0.0017054	0	0.00260315	0	0.00101732	0	0	0	0.0143124	0	0.000780865	0	0.000192901	0	0	0	0.000704	0	0.00105401	0	0	0	0.00123799	0	0	0	0.000370679	0	0	0	0	0	0.0514748	0	0.00240532	0	0	0	0.0166243	0	0.034334	0	0.0943821	0	0.0246603	0	0.004589	0	0.0601474	0	0.0169089	0	0.121026	1	1	0	0	0	0.000189528	0	0.000538581	0	0.000747833	0	0	0	0.0143124	0	0.000195312	0	0	0	0	0	0.000704	0	0	0	0	0	0.000550554	0	0	0	0.000370679	0	0	0	0	0	0.0135192	0	0.00153099	0	0	0	0.0093074	0	0	0	0.0355654	0	0	0	0	0	0.0340313	0	0.00946321	0	0.155565	1	1	0	0	0	0.000947283	0	0.00119677	0	0.000996545	0	0	0	0.0143124	0	0.000585553	0	0	0	0	0	0.000704	0	0	0	0	0	0.00110036	0	0	0	0.000370679	0	0	0	0	0	0.0350884	0	0.00204636	0	0	0	0.0149003	0	0	0	0.0377673	0	0	0	0	0	0.0346885	0	0.0108607	0	0.174386	1	1	0	0.000445898	0	0.000758114	0	0.00140638	0	2.07732e-05	0	0	0	0	0	0.000195312	0	0.000192901	0	0	0	0	0	0.00105401	0	0	0	0.000137638	0	0	0	0	0	0	0	0	0	0.0163864	0	0.000358959	0	0	0	0.001724	0	0.034334	0	0.0566148	0	0.0246603	0	0.004589	0	0.0254589	0	0.00604821	2	1.04295	0.280036	0	0	0	0.00473821	0	0.012064	0	0.00351066	0	0	0	0.0570345	0	0.00175781	0	0	0	0.00401476	0	0	0	0.00749516	0	0.000386675	0	0.0269771	0	0.00105694	0	0.00926697	0	0.000352309	0	0.00429153	1	0.227993	0	0.0143041	0	0.0021375	0	0.0246935	0	0	1	0.201251	0	0	0	0.0722991	0	0.367322	0	0.301529	0.260314	0.300833	0	0.109742	0.103934	0.112334	0	0.135608	0.126815	0.138467	0	0.165921	0.152887	0.193515	2	0.984011	0.077384	0	0.352245	0.296892	0.340185	0	0.133166	0.124681	0.133551	0	0.173196	0.159028	0.172208	0	0.179049	0.163935	0.208859	2	1.15876	0.111694	0	0.202335	1	1	0	0.0727407	1	1	0	0.0965085	1	1	0	0.105826	1	1	1	0.681747	0.494267
ENSG00000080031	PTPRH	NA	1	1	All	0	0.469451	1	1	0	0	0	0.00397745	0	0.00592702	0	0.005848	0	0	0	0.00159277	0	0.00175781	0	0.000192901	0	0	0	0	0	0.00314941	0	0	0	0.000550366	0	0.000264236	0	0.000370679	0	0.00316922	0	0.00190735	0	0.195693	0	0.0282549	0	0.00273125	0	0.00762341	0	0	0	0.110312	0	0	0	0	0	0.0710997	0	0.0250296	0	0.331474	1	1	0	0	0	0.00170553	0	0.00263598	0	0.005848	0	0	0	0.00159277	0	0.00175781	0	0	0	0	0	0	0	0.00314941	0	0	0	0.000137638	0	0	0	0	0	0	0	0.00190735	0	0.159393	0	0.0234725	0	0.00273125	0	0.00331407	0	0	0	0.0847397	0	0	0	0	0	0.0360281	0	0.00306107	0	0.371214	1	1	0	0	0	0.00284028	0	0.00526802	0	0.005848	0	0	0	0.00159277	0	0.00175781	0	0	0	0	0	0	0	0.00314941	0	0	0	0.000412727	0	0	0	0	0	0	0	0.00190735	0	0.18699	0	0.0279823	0	0.00273125	0	0.00492966	0	0	0	0.0847397	0	0	0	0	0	0.0373014	0	0.0037628	0	0.0982371	1	1	0	0	0	0.00113717	0	0.000658996	0	0	0	0	0	0	0	0	0	0.000192901	0	0	0	0	0	0	0	0	0	0.000137638	0	0.000264236	0	0.000370679	0	0.00316922	0	0	0	0.0087026	0	0.00027262	0	0	0	0.00269375	0	0	0	0.0255722	0	0	0	0	0	0.0337983	0	0.0212668	1	1.11559	0.672278	0	0.0160523	1	0.241677	0	0.0476124	0	0.00434832	0	0	0	0.0120615	0	0.0382811	0	0	0	0	0	0.000176	0	0.0181758	0	0.00348007	0	0.0232609	0	0.000264236	0	0.000370679	0	0.0540696	0	0.00107288	0	0.0770436	0	0.00263855	0	0.00273125	0	0.0108566	0	0.0235575	0	0.307113	0	0	0	0	0	0.230746	0	0.420608	0.343352	0.374317	0	0.294172	0.254852	0.259402	0	0.326727	0.278719	0.285963	0	0.0938811	0.089609	0.137102	1	1.08789	0.296534	0	0.522815	0.407151	0.437922	0	0.379355	0.315698	0.319964	0	0.42127	0.343787	0.351579	0	0.101546	0.09656	0.148341	1	1.2344	0.34977	0	0.29667	1	1	0	0.204433	1	1	0	0.229702	1	1	0	0.066968	1	1	0	0.802214	1
ENSG00000160224	AIRE	Consensus	1	1	All	0	0.394891	1	1	0	0.000445898	0	0.00236827	0	0.00412894	0	8.30769e-05	0	0.00111111	0	0.000677835	0	0.000195312	0	0	0	0	0	0.00754662	0	0.000787802	0	0	0	0.00220222	0	0.00237812	0	0.00593086	0	0.000647382	0	0.00107288	0	0.194991	0	0.0188002	0	0.000948813	0	0.0133691	0	0.0142674	0	0.0454099	0	0	0	0.00186121	0	0.0653886	0	0.0102777	0	0.113766	1	1	0	0	0	0.000663462	0	0.000931328	0	2.07732e-05	0	0.00111111	0	0	0	0	0	0	0	0	0	0.002172	0	0	0	0	0	0	0	0	0	0	0	0	0	0	0	0.0840318	0	0.00707105	0	0.0002375	0	0.00325944	0	0.0142674	0	0	0	0	0	0	0	0	0	0	0	0.204431	1	1	0	0	0	0.0012311	0	0.0021652	0	6.23037e-05	0	0.00111111	0	0	0	0	0	0	0	0	0	0.00285862	0	0	0	0	0	0	0	0	0	0	0	0	0	0	0	0.157816	0	0.0144398	0	0.000711313	0	0.00976841	0	0.0142674	0	0	0	0	0	0	0	0	0	0	0	0.190459	1	1	0	0.000445898	0	0.00113717	0	0.00196374	0	2.07732e-05	0	0	0	0.000677835	0	0.000195312	0	0	0	0	0	0.004688	0	0.000787802	0	0	0	0.00220222	0	0.00237812	0	0.00593086	0	0.000647382	0	0.00107288	0	0.0371754	0	0.00436041	0	0.0002375	0	0.00360073	0	0	0	0.0454099	0	0	0	0.00186121	0	0.0653886	0	0.0102777	4	4.98583	0.73298	1	0.021849	0	0.698395	0	0.11223	0	0.0140427	0	0	0	0.0946817	0	0.063281	0	0.00173611	0	0	0	0.027008	0	0.0451245	0	0.00618679	0	0.0269771	0	0.0380499	0	0.000370679	0	0.125452	0	0.0144243	2	1.52383	0	0.60409	0	0.00855	0	0.217136	0	0.0672042	1	0.635651	0	0.0792517	0	0.0487509	0	0.511559	0	0.339757	0.288057	0.324937	0	0.0975909	0.0929801	0.101855	0	0.166632	0.153489	0.164465	0	0.173125	0.158967	0.199411	5	4.20673	0.247957	0	0.412175	0.337792	0.376105	0	0.118249	0.111525	0.120705	0	0.216789	0.1949	0.206813	0	0.195386	0.177483	0.221221	5	5.88825	0.536207	0	0.271241	1	1	0	0.0801495	1	1	0	0.141037	1	1	0	0.130204	1	1	5	3.65049	0.303242
ENSG00000170477	KRT4	NA	1	1	All	0	0.337434	1	1	0	0	0	0.00118446	0	0.000164733	0	8.30926e-05	0	0.0154201	0	0.000677835	0	0	0	0.000192901	0	0	0	0	0	0.00180877	0	0.00154481	0	0.000137638	0	0.0129475	0	0.00148272	0	0.00228452	0	0	0	0.0383185	0	0.00470185	0	0	0	0.0104672	0	0.0209563	0	0.0975141	0	0	0	0.0371561	0	0.021064	0	0.0693267	0	0.113359	1	1	0	0	0	4.73821e-05	0	4.11872e-05	0	0	0	0.0066358	0	0	0	0	0	0	0	0	0	0	0	0.000787802	0	0.000386675	0	0	0	0	0	0.00148272	0	0	0	0	0	0.00435767	0	0.000350024	0	0	0	0.000983181	0	0	0	0.0228816	0	0	0	0.0177876	0	0.021064	0	0.0365538	0	0.142446	1	1	0	0	0	0.000426349	0	0.000123546	0	0	0	0.00878429	0	0	0	0	0	0	0	0	0	0	0	0.00102097	0	0.00115814	0	0	0	0	0	0.00148272	0	0	0	0	0	0.0111552	0	0.00187491	0	0	0	0.00378115	0	0	0	0.0250795	0	0	0	0.0257846	0	0.021064	0	0.0407106	0	0.194988	1	1	0	0	0	0.000758114	0	4.11872e-05	0	8.30926e-05	0	0.0066358	0	0.000677835	0	0	0	0.000192901	0	0	0	0	0	0.000787802	0	0.000386675	0	0.000137638	0	0.0129475	0	0	0	0.00228452	0	0	0	0.0271633	0	0.00282694	0	0	0	0.00668609	0	0.0209563	0	0.0724346	0	0	0	0.0113715	0	0	0	0.0286161	5	3.11002	0.203549	0	0.021849	0	0.143331	0	0.0199346	0	0.0140427	0	0.0263889	0	0.0120615	0	0.0125	0	0	0	0	0	0.0044	0	0.00822666	0	0	0	0.000550554	0	0.00422777	0	0.00593086	0	0.00837458	0	0.00429153	4	2.03012	1	0.11239	0	0.0002375	0	0.0784242	0	0.0209563	0	0.196282	0	0.020976	0	0.0463569	0	0.318163	0	0.311465	0.267627	0.307208	0	0.110186	0.104332	0.112719	0	0.13423	0.125611	0.13728	0	0.177235	0.162417	0.202565	3	2.75284	0.297589	0	0.350518	0.295677	0.339099	0	0.11588	0.109418	0.118776	0	0.147527	0.137161	0.150736	0	0.202991	0.183715	0.226649	5	3.6943	0.169098	0	0.222594	1	1	0	0.0729914	1	1	0	0.092763	1	1	0	0.129831	1	1	3	2.31754	0.408608
ENSG00000106479	ZNF862	NA	1	1	All	0	0.230627	1	1	0	0.000445898	0	0.00312565	0	0.00196346	0	0.000186958	0	0	0	0.00179578	0	0.0046871	0	0	0	0.00100369	0	0	0	0	0	0	0	0.000550554	0	0.000264236	0	0	0	0.0131139	0	0	0	0.0188576	0	0.00240532	0	0.0002375	0	0.00296689	0	0	0	0.0498958	0	0	0	0.000465303	0	0.116864	0	0.011797	0	0.117817	1	1	0	0.000445898	0	0.00236854	0	0.000931328	0	0	0	0	0	0.00179578	0	0.00215034	0	0	0	0.00100369	0	0	0	0	0	0	0	0.000550554	0	0	0	0	0	0	0	0	0	0.00524269	0	0.00128417	0	0	0	0.00187666	0	0	0	0.0394747	0	0	0	0.000465303	0	0.0484301	0	0.011797	0	0.128592	1	1	0	0.000445898	0	0.00284124	0	0.00142488	0	0	0	0	0	0.00179578	0	0.00253676	0	0	0	0.00100369	0	0	0	0	0	0	0	0.000550554	0	0	0	0	0	0	0	0	0	0.0115476	0	0.00179954	0	0	0	0.00230681	0	0	0	0.0403595	0	0	0	0.000465303	0	0.0497175	0	0.011797	0	0.102035	1	1	0	0	0	0.000284405	0	0.000538581	0	0.000186958	0	0	0	0	0	0.00215034	0	0	0	0	0	0	0	0	0	0	0	0	0	0.000264236	0	0	0	0.0131139	0	0	0	0.00731003	0	0.000605778	0	0.0002375	0	0.000660084	0	0	0	0.00953629	0	0	0	0	0	0.0671464	0	0	8	7.46186	0.469767	0	0.0160523	1	0.496967	0	0.116573	0	0.0240138	0	0.00444444	0	0.0466033	0	0.0653031	0	0.000771605	0	0.00100369	0	0.0044	0	0.0415693	0	0.0015467	0	0.0232609	0	0.00422777	0	0.00593086	0	0.11584	0	0.0525713	6	4.29282	0	0.316854	0	0.00855	0	0.3169	0	0.135309	1	0.462905	0	0.0716411	0	0.00186121	0	0.833939	0	0.217638	0.195584	0.24332	0	0.111382	0.105403	0.113719	0	0.120226	0.11328	0.12522	0	0.0974127	0.0928185	0.139978	6	6.27181	0.437268	0	0.232727	0.20763	0.260318	0	0.118049	0.111347	0.12052	0	0.129694	0.121636	0.135598	0	0.103033	0.0979025	0.14952	8	8.39174	0.461964	0	0.153753	1	1	0	0.0775645	1	1	0	0.0847448	1	1	0	0.069008	1	1	4	5.05828	0.74306
ENSG00000095059	DHPS	Consensus	1	1	All	0	0.334129	1	1	0	0	0	0.00232127	0	0.005939	0	0.000519046	0	0	0	0.000118864	0	0	0	0	0	0	0	0.000704	0	0.000117112	0	0.000386675	0	0.000137638	0	0.000264236	0	0.00333308	0	0.00445353	0	0.00428408	0	0.0296952	0	0.0175302	0	0	0	0.00932729	0	0	0	0.0573825	0	0	0	0.00128	0	0.186604	0	0.00973072	0	0.0998279	1	1	0	0	0	0.000189528	0	0.00290115	0	0.000186958	0	0	0	0	0	0	0	0	0	0	0	0	0	0	0	0.000386675	0	0	0	0	0	0.000370679	0	0.00445353	0	0.00190735	0	0.0090853	0	0.00658178	0	0	0	0.00121242	0	0	0	0	0	0	0	0.00128	0	0.0712725	0	0	0	0.12859	1	1	0	0	0	0.00113672	0	0.00388639	0	0.000435953	0	0	0	0	0	0	0	0	0	0	0	0	0	0	0	0.000386675	0	0	0	0	0	0.00185037	0	0.00445353	0	0.00380725	0	0.0191567	0	0.0148917	0	0	0	0.00217915	0	0	0	0	0	0	0	0.00128	0	0.0751255	0	0	0	0.205539	1	1	0	0	0	0.00118455	0	0.00205261	0	8.30926e-05	0	0	0	0.000118864	0	0	0	0	0	0	0	0.000704	0	0.000117112	0	0	0	0.000137638	0	0.000264236	0	0.00148272	0	0	0	0.000476837	0	0.0105384	0	0.00263855	0	0	0	0.00714813	0	0	0	0.0573825	0	0	0	0	0	0.111479	0	0.00973072	1	0.544371	0.419793	0	0.000445898	0	0.00682302	0	0.0176579	0	0.00251355	0	0.00111111	0	0.000118864	0	0.00488279	0	0	0	0.00100369	0	0.000704	0	0.000117112	0	0	0	0.00220222	0	0.000264236	0	0	0	0	0	0.000119209	1	0.183245	0	0.0996246	0	0.0021375	0	0.0308649	0	0	0	0.0573825	0	0	0	0.00764715	0	0.125506	0	0.305722	0.263409	0.303768	0	0.0906608	0.0866725	0.0956923	0	0.109458	0.10368	0.115903	0	0.196264	0.178205	0.216716	1	0.449175	0.0752025	0	0.364581	0.305512	0.347925	0	0.112901	0.106761	0.116222	0	0.152736	0.141644	0.155245	0	0.211845	0.19091	0.2333	1	0.629204	0.131608	0	0.198909	1	1	0	0.063547	1	1	0	0.0827643	1	1	0	0.116145	1	1	0	0.35241	1
