## Supplementary Table 6 for "Federated analysis of the contribution of recessive coding variants to 29,745 developmental disorder patients from diverse populations" (part 24 of 26)

### Sheet: Sheet1 (continued)
			Diagnosed + Undiagnosed probands; no cross-continental admixture																																																																																																																																																																																																																																																																																																		Diagnosed+Undiagnosed probands; no admixed individuals																			Diagnosed+Undiagnosed probands; including admixed individuals																			Undiagnosed probands; no cross-continental admixture
ENSG00000175591	P2RY2	NA	1	1	All	0	0.322686	1	1	0	0.000445898	0	0.00113717	0	0.00240774	0	0.000519266	0	0	0	0.000677835	0	0.000195312	0	0	0	0	0	0.000176	0	0.000787802	0	0	0	0.00191481	0	0	0	0	0	0.00199886	0	0	0	0.0243499	0	0.00438958	0	0	0	0.00359306	0	0.0176118	0	0.0228816	0	0	0	0.067712	0	0.168336	0	0.00355151	0	0.100833	1	1	0	0	0	0	0	0	0	2.07732e-05	0	0	0	0	0	0	0	0	0	0	0	0	0	0.000787802	0	0	0	0	0	0	0	0	0	0	0	0	0	0.00103594	0	0.000281588	0	0	0	0.000341293	0	0	0	0	0	0	0	0.067712	0	0.0306537	0	0	0	0.106426	1	1	0	0	0	0	0	0	0	0.000186895	0	0	0	0	0	0	0	0	0	0	0	0	0	0.000787802	0	0	0	0	0	0	0	0	0	0	0	0	0	0.00410595	0	0.000693832	0	0	0	0.000341293	0	0	0	0	0	0	0	0.067712	0	0.0325984	0	0	0	0.21626	1	1	0	0.000445898	0	0.00113717	0	0.00240774	0	0.00033237	0	0	0	0.000677835	0	0.000195312	0	0	0	0	0	0.000176	0	0	0	0	0	0.00191481	0	0	0	0	0	0.00199886	0	0	0	0.0202439	0	0.00369574	0	0	0	0.00325177	0	0.0176118	0	0.0228816	0	0	0	0	0	0.135738	0	0.00355151	1	0.369862	0.30917	0	0.00178359	0	0.0281215	0	0.00663401	0	0.000186958	0	0.00444444	0	0.00274481	0	0.00312499	0	0.000192901	0	0	0	0.002816	0	0.00455115	0	0	0	0.000820232	0	0.000264236	0	0.00593086	0	0.0437214	0	0.00107288	0	0.084261	0	0.0250581	0	0	0	0.0194379	0	0	0	0.0839354	0	0	0	0.00744485	1	0.0433143	0	0.308454	0.265418	0.305399	0	0.0997674	0.0949521	0.103697	0	0.104344	0.0990848	0.111571	0	0.20411	0.184627	0.222134	1	0.353183	0.0494584	0	0.337547	0.286481	0.330839	0	0.101124	0.0961792	0.106017	0	0.10886	0.103144	0.117774	0	0.228687	0.204422	0.245142	1	0.443572	0.0736022	0	0.211082	1	1	0	0.0642632	1	1	0	0.0679457	1	1	0	0.143136	1	1	0	0.268602	1
ENSG00000166317	SYNPO2L	NA	1	1	All	0	0.273292	1	1	0	0	0	0.00113717	0	0.00711618	0	0.000332323	0	0	0	0.00582165	0	0	0	0	0	0.00100369	0	0	0	0.00292528	0	0.0034763	0	0.00123837	0	0.0023766	0	0.000370679	0	0	0	0	0	0.0189268	0	0.00470212	0	0.0002375	0	0.010536	0	0	0	0.0900844	0	0	0	0.004589	0	0.102212	0	0.0162061	0	0.100416	1	1	0	0	0	0	0	0.00593974	0	2.07732e-05	0	0	0	0.000475454	0	0	0	0	0	0	0	0	0	0.00187379	0	0.000386675	0	0.000137638	0	0.000264236	0	0	0	0	0	0	0	0.0063446	0	0.000232211	0	0	0	0.00187666	0	0	0	0.0144712	0	0	0	0	0	0.0600762	0	0.00831695	0	0.122297	1	1	0	0	0	0	0	0.00651414	0	0.000145365	0	0	0	0.00285007	0	0	0	0	0	0	0	0	0	0.00280817	0	0.0019296	0	0.000687816	0	0.00131966	0	0	0	0	0	0	0	0.0138094	0	0.00162494	0	0	0	0.00424249	0	0	0	0.0155566	0	0	0	0	0	0.0620261	0	0.00878262	0	0.150995	1	1	0	0	0	0.00113717	0	0.00060204	0	0.000186958	0	0	0	0.00297159	0	0	0	0	0	0.00100369	0	0	0	0.000117112	0	0.0015467	0	0.000550554	0	0.00105694	0	0.000370679	0	0	0	0	0	0.0051174	0	0.00307717	0	0.0002375	0	0.0062935	0	0	0	0.0745278	0	0	0	0.004589	0	0.0401858	0	0.00742351	1	1.03896	0.646179	0	0.00713436	0	0.0934402	0	0.0699594	0	0.00407154	0	0	0	0.00190182	0	0.00957028	0	0.000192901	0	0	0	0.002816	0	0.00421603	0	0.0015467	0	0.00344096	0	0.00237812	0	0.00333611	0	0.0291141	0	0.00190735	0	0.191599	0	0.0257823	0	0	0	0.035779	0	0	1	0.239871	0	0	0	0.0610083	0	0.249897	0	0.252608	0.223228	0.268105	0	0.0947027	0.0903566	0.0993391	0	0.111271	0.105303	0.117454	0	0.141338	0.131804	0.174355	1	0.992549	0.2615	0	0.287489	0.249856	0.298211	0	0.102313	0.0972528	0.107086	0	0.12755	0.119751	0.133759	0	0.159939	0.147805	0.193928	1	1.22123	0.345034	0	0.176903	1	1	0	0.0632732	1	1	0	0.0780789	1	1	0	0.0988246	1	1	0	0.706643	1
ENSG00000256463	SALL3	NA	1	1	All	0	0.756471	1	1	0	0.000445898	0	0.0238452	0	0.0400713	0	0.000747755	0	0.00111111	0	0.00159277	0	0.00702511	0	0.000192901	0	0.00100369	0	0.000176	0	0.00105369	0	0	0	0.000550554	0	0	0	0	0	0	0	0.000476837	0	0.257851	0	0.0157981	0	0.0002375	0	0.0216749	0	0.0142674	0	0.103961	0	0.020976	0	0	0	0.199961	0	0.0434513	0	0.13355	1	1	0	0	0	0.00265295	0	0.000415089	0	2.07732e-05	0	0	0	0	0	0.000781247	0	0	0	0	0	0	0	0.000117112	0	0	0	0	0	0	0	0	0	0	0	0	0	0.0026652	0	0.000232211	0	0	0	0.000242438	0	0	0	0.0122281	0	0	0	0	0	0.0907526	0	0.0234427	0	0.189223	1	1	0	0	0	0.00794213	0	0.00255279	0	0.000228426	0	0	0	0	0	0.00390012	0	0	0	0	0	0	0	0.000585245	0	0	0	0	0	0	0	0	0	0	0	0	0	0.031846	0	0.00286293	0	0	0	0.00411983	0	0	0	0.0137616	0	0	0	0	0	0.0952073	0	0.0262166	0	0.567248	1	1	0	0.000445898	0	0.0159031	0	0.0375186	0	0.000519329	0	0.00111111	0	0.00159277	0	0.00312499	0	0.000192901	0	0.00100369	0	0.000176	0	0.000468447	0	0	0	0.000550554	0	0	0	0	0	0	0	0.000476837	0	0.226005	0	0.0129352	0	0.0002375	0	0.0175551	0	0.0142674	0	0.0901993	0	0.020976	0	0	0	0.104754	0	0.0172346	5	4.69833	0.505083	0	0.00713436	0	0.19862	0	0.366708	1	0.00916096	0	0.00444444	0	0.0755769	0	0.0382811	0	0.00308642	0	0.00100369	0	0.002816	0	0.0117112	0	0.0189471	0	0.00880886	0	0.0129475	0	0.0726531	0	0.0112185	0	0.00965595	0	1.7144	1	0.0867702	0	0.00095	0	0.196603	0	0.0478695	0	0.612738	0	0.033723	0	0.0722991	3	1.0802	0	0.693117	0.499985	0.516301	0	0.133513	0.124984	0.132967	0	0.178015	0.16307	0.173733	0	0.515103	0.402561	0.420777	5	4.37097	0.275201	0	0.774304	0.538976	0.558531	0	0.125342	0.117805	0.126783	0	0.18852	0.171816	0.184608	0	0.585784	0.443331	0.463422	6	5.26478	0.277467	0	0.503552	1	1	0	0.0747166	1	1	0	0.11224	1	1	0	0.391312	1	1	3	3.20118	0.620343
ENSG00000105499	PLA2G4C	NA	1	1	All	0	0.355505	1	1	0	0.0156636	0	0.0319808	0	0.069885	0	0.000186958	0	0	0	0.0267443	0	0	0	0.000769819	0	0	0	0	0	0.00306306	0	0.000386675	0	0.00191462	0	0.00105618	0	0.00240733	0	0	0	0.000119209	0	0.008577	0	0.00136076	0	0	0	0.00537601	0	0.0235575	0	0.0807987	0	0.0127201	0	0	0	0.0653856	0	0.00355151	0	0.209368	1	1	0	0.0104368	0	0.0208955	0	0.069885	0	0.000186958	0	0	0	0.0267443	0	0	0	0.000192901	0	0	0	0	0	0.000787802	0	0	0	0.000820232	0	0.000264236	0	0.00240733	0	0	0	0	0	0.00485889	0	2.58012e-05	0	0	0	0.00345388	0	0.0235575	0	0.0448511	0	0	0	0	0	0	0	0	0	0.228995	1	1	0	0.0130672	0	0.0307962	0	0.069885	0	0.000186958	0	0	0	0.0267443	0	0	0	0.000576918	0	0	0	0	0	0.00125413	0	0	0	0.00109439	0	0.000791948	0	0.00240733	0	0	0	0	0	0.00701767	0	2.58012e-05	0	0	0	0.00409847	0	0.0235575	0	0.047491	0	0	0	0	0	0	0	0	0	0.12651	1	1	0	0.00259643	0	0.00118455	0	0	0	0	0	0	0	0	0	0	0	0.000192901	0	0	0	0	0	0.00180893	0	0.000386675	0	0.000820232	0	0.000264236	0	0	0	0	0	0.000119209	0	0.00155932	0	0.00133496	0	0	0	0.00127754	0	0	0	0.0333077	0	0.0127201	0	0	0	0.0653856	0	0.00355151	1	0.611406	0.457413	0	0	0	0.000758114	0	0.00938555	0	2.07732e-05	0	0	0	0.0143825	0	0	0	0	0	0.00100369	0	0.000176	0	0.00180893	0	0.0015467	0	0.0115028	0	0.00105694	0	0.0254394	0	0.00140889	0	0.000476837	0	0.021271	0	0.00174778	0	0	0	0.0237501	0	0.0235575	0	0.237125	0	0.120289	0	0.0172437	1	0.097455	0	0.325781	0.278037	0.316284	0	0.184677	0.168627	0.175321	0	0.202141	0.18302	0.19296	0	0.12364	0.116302	0.160453	1	0.656308	0.140769	0	0.378352	0.31501	0.356149	0	0.221305	0.198528	0.205317	0	0.24794	0.219593	0.230646	0	0.130412	0.122266	0.171379	1	0.73	0.166297	0	0.230111	1	1	0	0.147461	1	1	0	0.161254	1	1	0	0.0688575	1	1	0	0.405037	1
ENSG00000003400	CASP10	NA	1	1	All	0	0.29594	1	1	0	0	0	0.000757912	0	0.00711618	0	0.00184408	0	0	0	0.00606204	0	0.0125	0	0	0	0.00100369	0	0.000176	0	0.00105401	0	0	0	0.000550554	0	0.00105694	0	0.000370679	0	0.00228446	0	0	0	0.0197063	0	0.00041276	0	0	0	0.0111364	0	0.0435566	0	0.0576122	0	0.0597684	0	0	0	0.0480245	0	0.0209468	0	0.162842	1	1	0	0	0	0.000426439	0	0.00593974	0	0	0	0	0	0.00606204	0	0.0125	0	0	0	0.00100369	0	0	0	0.00105401	0	0	0	0.000550554	0	0.00105694	0	0.000370679	0	0.000647382	0	0	0	0.00746441	0	0.000232211	0	0	0	0.0063448	0	0	0	0.0290175	0	0.0426243	0	0	0	0.0358485	0	0.0116985	0	0.176566	1	1	0	0	0	0.000710529	0	0.00651414	0	0	0	0	0	0.00606204	0	0.0125	0	0	0	0.00100369	0	0	0	0.00105401	0	0	0	0.000550554	0	0.00105694	0	0.000370679	0	0.000875566	0	0	0	0.0118302	0	0.000386959	0	0	0	0.00844066	0	0	0	0.0296832	0	0.0470484	0	0	0	0.0358485	0	0.0126298	0	0.119375	1	1	0	0	0	4.73821e-05	0	0.00060204	0	0.00184408	0	0	0	0	0	0	0	0	0	0	0	0.000176	0	0	0	0	0	0	0	0	0	0	0	0.00140889	0	0	0	0.00787608	0	2.58012e-05	0	0	0	0.00269571	0	0.0435566	0	0.027929	0	0.0127201	0	0	0	0.012176	0	0.00831695	1	0.531556	0.41231	0	0.00259643	0	0.00473821	0	0.00711693	0	0.00301368	0	0	0	0	0	0.000781247	0	0	0	0	0	0.000176	0	0.000468447	0	0.00348007	0	0.00880886	0	0.00660589	0	0.00926697	0	0.000647382	0	0.000119209	0	0.0553234	0	0.00530386	0	0.0021375	0	0.0194557	0	0	0	0.142369	0	0	0	0.0057293	1	0.253418	0	0.279472	0.243817	0.286179	0	0.152663	0.141581	0.149088	0	0.163375	0.150727	0.161759	0	0.116097	0.109611	0.154838	1	0.510652	0.0934513	0	0.309866	0.266455	0.312727	0	0.17048	0.15674	0.164925	0	0.185112	0.168989	0.181844	0	0.124754	0.117286	0.166621	1	0.57323	0.113167	0	0.200367	1	1	0	0.106449	1	1	0	0.115722	1	1	0	0.0846456	1	1	1	0.345922	0.292432
ENSG00000188340	OR6N2	NA	1	1	All	0	0.362414	1	1	0	0.00713436	0	0.0437254	0	0.00463255	0	0.000332323	0	0	0	0	0	0.00215034	0	0.000192901	0	0	0	0	0	0.000117112	0	0	0	0.000550366	0	0	0	0.000370679	0	0	0	0	0	0.00763516	0	0.00128405	0	0	0	0.000673408	0	0.106932	0	0.109802	0	0.00973502	0	0	0	0.0671459	0	0	0	0.0978048	1	1	0	0.00713436	0	0.0409017	0	0.00463255	0	2.07732e-05	0	0	0	0	0	0	0	0.000192901	0	0	0	0	0	0	0	0	0	0.000137638	0	0	0	0	0	0	0	0	0	0.000906078	0	0.000615794	0	0	0	2.69375e-05	0	0	0	0.00998492	0	0	0	0	0	0.0332511	0	0	0	0.104364	1	1	0	0.00713436	0	0.043441	0	0.00463255	0	0.000145365	0	0	0	0	0	0	0	0.000192901	0	0	0	0	0	0	0	0	0	0.000412727	0	0	0	0	0	0	0	0	0	0.00136797	0	0.000925093	0	0	0	0.000242408	0	0	0	0.0119748	0	0	0	0	0	0.0338948	0	0	0	0.25805	1	1	0	0	0	0.000284405	0	0	0	0.000186958	0	0	0	0	0	0.00215034	0	0	0	0	0	0	0	0.000117112	0	0	0	0.000137638	0	0	0	0.000370679	0	0	0	0	0	0.00626719	0	0.000358959	0	0	0	0.000431	0	0.106932	0	0.0978273	0	0.00973502	0	0	0	0.0332511	0	0	4	1.29043	0.0421463	0	0.0160523	2	0.291372	0	0.00669625	0	0.00351066	0	0.00111111	0	0.00274481	0	0.018704	0	0	0	0	0	0.002172	0	0.000468447	0	0	0	0.00344096	0	0.00951249	0	0.00333611	0	0.00486647	0	0.00584126	2	0.623756	0	0.0422535	0	0.0021375	0	0.0311868	0	0.050223	0	0.0521365	0	0	0	0.009248	0	0.109658	0	0.355414	0.299117	0.334609	0	0.0949003	0.0905364	0.0994901	0	0.100739	0.0958308	0.10842	0	0.254675	0.224832	0.258301	4	1.17424	0.00709535	0	0.374068	0.31207	0.353798	0	0.102884	0.0977684	0.107581	0	0.111443	0.105458	0.120007	0	0.262624	0.230969	0.269122	4	1.46243	0.0168624	0	0.245329	1	1	0	0.0635857	1	1	0	0.0680264	1	1	0	0.177302	1	1	3	0.903617	0.0634538
ENSG00000144410	CPO	NA	1	1	All	0	0.284236	1	1	0	0.0160523	0	0.0484977	0	0.00711578	0	0.00184396	0	0	0	0.00274481	0	0.000195312	0	0	0	0	0	0.000176	0	0.000117112	0	0	0	0	0	0	0	0.000370679	0	5.72372e-05	0	0.000119209	0	0.0433269	0	0.00470127	0	0	0	0.0122182	0	0	0	0.0476571	0	0	0	0	0	0.0834355	0	0.0156069	0	0.137594	1	1	0	0.0160523	0	0.0455342	0	0.00383185	0	0.000839522	0	0	0	0.00274481	0	0.000195312	0	0	0	0	0	0.000176	0	0.000117112	0	0	0	0	0	0	0	0	0	0	0	0.000119209	0	0.00632389	0	0.000659638	0	0	0	0.002423	0	0	0	0.0183973	0	0	0	0	0	0.0366287	0	0.00355151	0	0.158336	1	1	0	0.0160523	0	0.0484503	0	0.00506316	0	0.00100444	0	0	0	0.00274481	0	0.000195312	0	0	0	0	0	0.000176	0	0.000117112	0	0	0	0	0	0	0	0	0	0	0	0.000119209	0	0.0150785	0	0.00280317	0	0	0	0.00463545	0	0	0	0.0197281	0	0	0	0	0	0.0379166	0	0.00425179	0	0.1259	1	1	0	0	0	4.73821e-05	0	0.00205261	0	0.000839522	0	0	0	0	0	0	0	0	0	0	0	0	0	0	0	0	0	0	0	0	0	0.000370679	0	5.72372e-05	0	0	0	0.0282485	0	0.0018981	0	0	0	0.00758272	0	0	0	0.027929	0	0	0	0	0	0.0455188	0	0.0113552	0	0.349158	1	0	0.000445898	0	0.00473821	0	0.00484471	0	0.00184408	0	0.0066358	0	0.00159277	0	0.00175781	0	0	0	0	0	0	0	0.000117112	0	0	0	0.000137638	0	0	0	0	0	0	0	0.000476837	0	0.0611205	0	0.00191612	0	0.0021375	0	0.00342349	0	0.0578352	0	0.118626	0	0.0157051	0	0.000465303	0	0.0653382	0	0.26325	0.23145	0.275143	0	0.13029	0.122159	0.130156	0	0.146184	0.136001	0.147312	0	0.117066	0.110473	0.155574	0	0.328183	0.279769	0	0.302162	0.260782	0.307895	0	0.146766	0.136504	0.145053	0	0.17139	0.157507	0.170776	0	0.130772	0.122583	0.17161	0	0.367687	0.307666	0	0.180376	1	1	0	0.0893725	1	1	0	0.103171	1	1	0	0.0772047	1	1	0	0.229495	1
ENSG00000109016	DHRS7B	NA	1	1	All	0	0.341717	1	1	0	0.000445898	0	0.00681752	0	0.00148235	0	0.000332323	0	0	0	0.00190182	0	0.000195312	0	0	0	0	0	0	0	0.000117112	0	0	0	0.000137638	0	0.000264236	0	0	0	0.0265266	0	0.00583287	0	0.167985	0	0.0249819	0	0.0002375	0	0.00478845	0	0	0	0.0229989	0	0	0	0.0277111	0	0.048351	0	0.000608892	0	0.150786	1	1	0	0	0	0.00232172	0	0.00102968	0	2.07732e-05	0	0	0	0.00190182	0	0	0	0	0	0	0	0	0	0	0	0	0	0.000137638	0	0	0	0	0	0.0265266	0	0.00429153	0	0.0890403	0	0.00802664	0	0	0	0.00174909	0	0	0	0.0132129	0	0	0	0.00252715	0	0	0	0	0	0.23431	1	1	0	0	0	0.00563297	0	0.00144117	0	0.000145365	0	0	0	0.00190182	0	0	0	0	0	0	0	0	0	0	0	0	0	0.000137638	0	0	0	0	0	0.0265266	0	0.00571366	0	0.153705	0	0.0201804	0	0	0	0.0025026	0	0	0	0.0138955	0	0	0	0.00252715	0	0	0	0	0	0.107407	1	1	0	0.000445898	0	0.00118455	0	4.11872e-05	0	0.000186958	0	0	0	0	0	0.000195312	0	0	0	0	0	0	0	0.000117112	0	0	0	0	0	0.000264236	0	0	0	0	0	0.000119209	0	0.0142803	0	0.00480149	0	0.0002375	0	0.00228585	0	0	0	0.00910337	0	0	0	0.025184	0	0.048351	0	0.000608892	0	0.0591337	1	0	0.000445898	0	0.00232172	0	4.11872e-05	0	8.30926e-05	0	0	0	0.000118864	0	0.000195312	0	0.000192901	0	0	0	0	0	0	0	0	0	0.000550554	0	0	0	0	0	0.00993497	0	0	0	0.0124626	0	0.00126426	0	0.0002375	0	0.00213909	0	0.0102248	0	0.00910337	0	0	0	0	0	0.00981763	0	0.283961	0.247204	0.289347	0	0.122549	0.115337	0.123464	0	0.184915	0.168825	0.179191	0	0.099046	0.094299	0.141395	0	0.0546863	0.0532179	0	0.374657	0.312475	0.354111	0	0.173029	0.158887	0.166927	0	0.266761	0.234144	0.244708	0	0.107896	0.102279	0.153424	0	0.0632538	0.0612948	0	0.219582	1	1	0	0.0990948	1	1	0	0.156458	1	1	0	0.0631247	1	1	0	0.0356761	1
ENSG00000171360	KRT38	NA	1	1	All	0	0.292884	1	1	0	0.00401308	0	0.0851398	0	0.00260298	0	0.000186927	0	0.0066358	0	0.000677835	0	0.00468748	0	0	0	0	0	0	0	0.00105401	0	0	0	0	0	0	0	0	0	0	0	0.000476604	0	0.0206263	0	0.00165098	0	0.00095	0	0.00590599	0	0	0	0.0279066	0	0	0	0	0	0.130369	0	0	0	0.120488	1	1	0	0.00401308	0	0.0773476	0	0.000931328	0	2.07732e-05	0	0	0	0.000677835	0	0.00468748	0	0	0	0	0	0	0	0	0	0	0	0	0	0	0	0	0	0	0	0.000119209	0	0.00246417	0	0.000232211	0	0	0	0.00208754	0	0	0	0.0279066	0	0	0	0	0	0	0	0	0	0.134338	1	1	0	0.00401308	0	0.0844763	0	0.00167165	0	0.000103834	0	0	0	0.000677835	0	0.00468748	0	0	0	0	0	0	0	0	0	0	0	0	0	0	0	0	0	0	0	0.000357395	0	0.00627574	0	0.00100595	0	0	0	0.00316216	0	0	0	0.0279066	0	0	0	0	0	0	0	0	0	0.158546	1	1	0	0	0	0.000663462	0	0.000931328	0	8.30926e-05	0	0.0066358	0	0	0	0	0	0	0	0	0	0	0	0.00105401	0	0	0	0	0	0	0	0	0	0	0	0.000119209	0	0.0143506	0	0.000645031	0	0.00095	0	0.00274383	0	0	0	0	0	0	0	0	0	0.130369	0	0	1	0.473853	0.377401	0	0.00713436	0	0.0215892	0	0.0026034	0	0.000747833	0	0	0	0.0484775	0	0.018704	0	0	0	0	0	0.000176	0	0.00105401	0	0	0	0.0309687	0	0.00422777	0	0	0	0.0031788	0	0.00107288	1	0.12845	0	0.00410922	0	0	0	0.0141413	0	0	0	0.0311552	0	0	0	0.021805	0	0.134259	0	0.283405	0.246786	0.288961	0	0.116312	0.109803	0.118086	0	0.127469	0.11968	0.131489	0	0.155936	0.144386	0.185914	0	0.495742	0.390881	0	0.313622	0.269205	0.315188	0	0.13372	0.125165	0.133993	0	0.150596	0.139804	0.153364	0	0.163026	0.150431	0.196185	1	0.579261	0.115121	0	0.194613	1	1	0	0.0723159	1	1	0	0.0820995	1	1	0	0.112514	1	1	0	0.341342	1
ENSG00000109684	CLNK	NA	1	1	All	0	0.574077	1	1	0	0	0	0.000758046	0	0.0120613	0	0.00351047	0	0	0	0.000118864	0	0.00488126	0	0	0	0	0	0.000176	0	0.00306306	0	0	0	0.00123875	0	0.000264236	0	0.000370679	0	5.72372e-05	0	0.000476604	0	0.312729	0	0.0329781	0	0	0	0.00846896	0	0	0	0.0497971	0	0	0	0	0	0.121643	0	0.0214839	0	0.109091	1	1	0	0	0	4.73821e-05	0	0.00140638	0	2.07732e-05	0	0	0	0	0	0.000195312	0	0	0	0	0	0	0	0.000787802	0	0	0	0.00123875	0	0.000264236	0	0.000370679	0	0	0	0.000119209	0	0.00165779	0	0.00259922	0	0	0	0.000656631	0	0	0	0.0157067	0	0	0	0	0	0.0625362	0	0.0214839	0	0.153831	1	1	0	0	0	0.000331607	0	0.00502507	0	0.00051914	0	0	0	0	0	0.00175628	0	0	0	0	0	0	0	0.00125413	0	0	0	0.00123875	0	0.000264236	0	0.000370679	0	0	0	0.000357395	0	0.0211939	0	0.0128341	0	0	0	0.00259396	0	0	0	0.0174908	0	0	0	0	0	0.0671169	0	0.0214839	0	0.420246	1	1	0	0	0	0.000426439	0	0.00703627	0	0.00299133	0	0	0	0.000118864	0	0.00312499	0	0	0	0	0	0.000176	0	0.00180893	0	0	0	0	0	0	0	0	0	5.72372e-05	0	0.000119209	0	0.291535	0	0.0201441	0	0	0	0.00587501	0	0	0	0.0323063	0	0	0	0	0	0.0545265	0	0	0	0.15439	1	0	0	0	0.00170576	0	0.00196374	0	0.000186958	0	0	0	0	0	0.00488279	0	0	0	0.0090332	0	0	0	0.000787802	0	0.00348007	0	0.00880886	0	0	0	0.000370679	0	5.72372e-05	0	0	0	0.0254915	0	0.00126426	0	0	0	0.00016504	0	0.0142674	0	0.0311265	0	0	0	0	0	0.0507985	0	0.494424	0.390078	0.416044	0	0.105088	0.0997547	0.108387	0	0.136038	0.127191	0.138822	0	0.358386	0.301197	0.327543	0	0.162249	0.14977	0	0.642074	0.4738	0.498668	0	0.107154	0.101613	0.111297	0	0.162447	0.149939	0.163469	0	0.479627	0.380986	0.405714	0	0.177702	0.162808	0	0.376442	1	1	0	0.0674592	1	1	0	0.0979525	1	1	0	0.278489	1	1	0	0.111053	1
ENSG00000130943	PKDREJ	NA	0.297841	1	Functional/Functional	1	0.556131	0.426577	1	0	0.000445898	0	0.00965898	0	0.0396899	0	0.00251242	1	0.0154321	0	0.00413395	0	0.00175781	0	0.000192901	0	0	0	0.000176	0	0.00948166	0	0.0015467	0	0.0166524	0	0.00237812	0	0.00333308	0	0.00228452	0	0.000476604	0	0.155668	0	0.0135979	0	0	0	0.00524301	0	0	0	0.0669363	0	0.0328759	0	0.00185929	0	0.158443	0	0.0113552	0	0.119208	1	1	0	0	0	0.000663462	0	0.00484471	0	0.000186958	0	0	0	0.00413395	0	0	0	0	0	0	0	0	0	0.000468447	0	0	0	0.000137638	0	0	0	0.000370679	0	0.00228452	0	0.000119209	0	0.0326363	0	0.00263419	0	0	0	0.000341293	0	0	0	0.0243191	0	0.0157051	0	0.000465303	0	0.0298972	0	0	0	0.202536	1	1	0	0	0	0.0025556	0	0.014201	0	0.00118294	0	0	0	0.00413395	0	0	0	0	0	0	0	0	0	0.00374318	0	0	0	0.00288853	0	0	0	0.00185037	0	0.00228452	0	0.000357395	0	0.0826028	0	0.00614136	0	0	0	0.00102272	0	0	0	0.0278081	0	0.0171708	0	0.00139399	0	0.0331984	0	0	1	0.353596	0.297841	1	0	0.000445898	0	0.00710338	0	0.0254889	0	0.00132948	1	0.0154321	0	0	0	0.00175781	0	0.000192901	0	0	0	0.000176	0	0.00573848	0	0.0015467	0	0.0137638	0	0.00237812	0	0.00148272	0	0	0	0.000119209	0	0.0730651	0	0.00745655	0	0	0	0.0042203	0	0	0	0.0391282	0	0.0157051	0	0.000465303	0	0.125244	0	0.0113552	9	6.43655	0.200943	0	0.0753567	1	0.609418	1	0.367506	0	0.026922	0	0.0263889	1	0.243249	0	0.0781247	0	0.00308642	0	0.00100369	0	0.0176	0	0.0619522	0	0.0247472	0	0.0137638	0	0.00660589	0	0.0133444	0	0.142117	0	0.0119209	1	2.11989	0	0.304187	0	0.0038	1	0.35374	0	0.0912121	1	0.689849	0	0.0515257	0	0.181838	3	0.917396	1	0.497	0.0892956	0.15167	0	0.113583	0.10737	0.115652	0	0.184191	0.168223	0.178632	1	0.312809	0.0398252	0.0888158	10	5.86394	0.0372531	1	0.610924	0.125512	0.188936	0	0.123628	0.116292	0.12532	0	0.222021	0.199101	0.210726	1	0.388904	0.0586017	0.112706	10	7.88289	0.172662	1	0.365671	0.306269	1	0	0.079986	1	1	0	0.133398	1	1	1	0.232273	0.207271	1	6	4.68789	0.329457
ENSG00000155438	NIFK	NA	1	1	All	0	0.383543	1	1	0	0.00178359	0	0.00473639	0	0.00663395	0	0.00301343	0	0	0	0.000118864	0	0.00273398	0	0.000769819	0	0	0	0	0	0.000787802	0	0	0	0.00123875	0	0	0	0	0	0.000647382	0	0.00107242	0	0.0719842	0	0.142044	0	0.00591613	0	0.0101924	0	0	0	0.0340976	0	0	0	0.005264	0	0.0835747	0	0.00693308	0	0.10888	1	1	0	0.00178359	0	0.00383795	0	0.00116289	0	0.000839522	0	0	0	0	0	0.00117283	0	0.000192901	0	0	0	0	0	0.000787802	0	0	0	0	0	0	0	0	0	0	0	0.000119209	0	0.0296773	0	0.0207726	0	0.0021375	0	0.00466504	0	0	0	0.0166036	0	0	0	0.005264	0	0.0198635	0	0	0	0.19733	1	1	0	0.00178359	0	0.00468901	0	0.00149065	0	0.00116935	0	0	0	0	0	0.00156116	0	0.000576918	0	0	0	0	0	0.000787802	0	0	0	0	0	0	0	0	0	0	0	0.000595581	0	0.0533745	0	0.0755153	0	0.00496613	0	0.00756656	0	0	0	0.017494	0	0	0	0.005264	0	0.0204955	0	0	0	0.186213	1	1	0	0	0	4.73821e-05	0	0.0051433	0	0.00184408	0	0	0	0.000118864	0	0.00117283	0	0.000192901	0	0	0	0	0	0	0	0	0	0.00123875	0	0	0	0	0	0.000647382	0	0.000476837	0	0.0186097	0	0.066529	0	0.00095	0	0.00262584	0	0	0	0.0166036	0	0	0	0	0	0.0630792	0	0.00693308	0	0.702771	1	0	0	0	0.00170576	0	0.0134164	0	0.000839522	0	0	0	0.00582431	0	0	0	0	0	0	0	0.002172	0	0	0	0	0	0	0	0	0	0.000370679	0	0.000647382	0	0	0	0.130004	0	0.00532001	0	0.0002375	0	0.0157207	0	0.0168911	0	0.137224	0	0.0127201	0	0.000465303	0	0.359212	0	0.270103	0.236699	0.280066	0	0.0878603	0.0841112	0.0932909	0	0.130243	0.122118	0.133863	0	0.13986	0.13052	0.173317	0	0.67665	0.491683	0	0.434685	0.352531	0.389637	0	0.121099	0.114054	0.123174	0	0.233718	0.208415	0.21972	0	0.200967	0.18206	0.2252	0	0.72943	0.517816	0	0.267389	1	1	0	0.0770894	1	1	0	0.139002	1	1	0	0.128387	1	1	0	0.452132	1
ENSG00000161664	ASB16	NA	1	1	All	0	0.509656	1	1	0	0.00400924	0	0.0319895	0	0.0106836	0	0.000332245	0	0	0	0.00636608	0	0.00215034	0	0	0	0.00100369	0	0.000176	0	0.00187332	0	0.00348007	0	0.00123799	0	0.00237812	0	0	0	0.00405391	0	0.000476837	0	0.0778537	0	0.0041044	0	0.0002375	0	0.0161668	0	0.0235575	0	0.0497982	0	0	0	0.004589	0	0.221899	0	0.0412384	0	0.12913	1	1	0	0.000445898	0	0.00573324	0	0	0	8.30926e-05	0	0	0	0	0	0	0	0	0	0	0	0	0	0.000117112	0	0.00348007	0	0.000550554	0	0.00237812	0	0	0	0.00405391	0	0.000476837	0	0.00797959	0	0	0	0	0	0.00148502	0	0.0235575	0	0.00774177	0	0	0	0.004589	0	0.0475851	0	0.0188732	0	0.182635	1	1	0	0.00222564	0	0.0213286	0	0	0	0.000249152	0	0	0	0	0	0	0	0	0	0	0	0	0	0.000819311	0	0.00348007	0	0.00110036	0	0.00237812	0	0	0	0.00405391	0	0.000476837	0	0.0311426	0	0	0	0	0	0.00390324	0	0.0235575	0	0.0088573	0	0	0	0.004589	0	0.0521081	0	0.0223652	0	0.327021	1	1	0	0.00178359	0	0.010661	0	0.0106836	0	8.30926e-05	0	0	0	0.00636608	0	0.00215034	0	0	0	0.00100369	0	0.000176	0	0.00105401	0	0	0	0.000137638	0	0	0	0	0	0	0	0	0	0.0467111	0	0.0041044	0	0.0002375	0	0.0122635	0	0	0	0.0409409	0	0	0	0	0	0.169791	0	0.0188732	3	3.10812	0.600591	0	0.00178359	0	0.0229329	0	0.0240314	0	0.022622	0	0.0066358	0	0.048166	0	0.0653031	0	0.00308642	0	0	0	0.006336	0	0.0197919	0	0.00348007	0	0.00495499	0	0.000264236	0	0.00148272	0	0.121564	0	0.0201464	2	1.83614	0	0.243808	0	0.0021375	0	0.0892841	0	0.0235575	0	0.173169	0	0	0	0.0238372	1	0.343599	0	0.481122	0.38191	0.40882	0	0.125966	0.118355	0.126365	0	0.17225	0.158231	0.169094	0	0.308872	0.265725	0.294408	2	2.59862	0.481223	0	0.527628	0.409997	0.440378	0	0.132948	0.124489	0.133382	0	0.192453	0.175067	0.18774	0	0.335175	0.284787	0.317541	3	3.73802	0.513754	0	0.335556	1	1	0	0.081437	1	1	0	0.117716	1	1	0	0.21784	1	1	2	2.19666	0.644614
ENSG00000105497	ZNF175	NA	1	1	All	0	0.284676	1	1	0	0	0	0.00118428	0	0.000164733	0	0.00051914	0	0	0	0.0165148	0	0.00487821	0	0	0	0	0	0.000176	0	0.000468447	0	0.00616982	0	0.000820232	0	0.00237812	0	0	0	0.000818885	0	0	0	0.0395188	0	0.000928811	0	0.00213512	0	0.0139407	0	0	0	0.0279286	0	0	0	0.000465303	0	0.158329	0	0.00733656	0	0.148798	1	1	0	0	0	0.000189528	0	4.11872e-05	0	8.30926e-05	0	0	0	0.00123681	0	0.000781247	0	0	0	0	0	0	0	0	0	0.00348007	0	0.000820232	0	0.00237812	0	0	0	0.000352309	0	0	0	0.00974152	0	2.58012e-05	0	0.0002375	0	0.0126481	0	0	0	0.0183973	0	0	0	0.000465303	0	0.0979203	0	0	0	0.182215	1	1	0	0	0	0.000757844	0	0.000123546	0	0.000332182	0	0	0	0.00289121	0	0.0031204	0	0	0	0	0	0	0	0	0	0.00578314	0	0.000820232	0	0.00237812	0	0	0	0.000466576	0	0	0	0.0260593	0	0.00028378	0	0.00118512	0	0.0135097	0	0	0	0.0188409	0	0	0	0.000465303	0	0.105198	0	0	0	0.102461	1	1	0	0	0	0.000426439	0	4.11872e-05	0	0.000186958	0	0	0	0.0136236	0	0.00175781	0	0	0	0	0	0.000176	0	0.000468447	0	0.000386675	0	0	0	0	0	0	0	0.000352309	0	0	0	0.0134595	0	0.000645031	0	0.00095	0	0.000431	0	0	0	0.00908766	0	0	0	0	0	0.0531313	0	0.00733656	0	0.373389	1	0	0.00401308	0	0.00473821	0	0.00498365	0	2.07732e-05	0	0	0	0.00123681	0	0.000195312	0	0	0	0.0061849	0	0	0	0	0	0.0015467	0	0.000820232	0	0.000264236	0	0.00554769	0	0	0	0.000119209	0	0.0109252	0	0.0028664	0	0	0	0.00591808	0	0.0302239	0	0.0638456	0	0.00973502	0	0.0097133	0	0.21049	0	0.262591	0.230944	0.27468	0	0.140054	0.130689	0.138409	0	0.167698	0.154391	0.165334	0	0.0948931	0.0905298	0.1378	0	0.39306	0.325012	0	0.298428	0.258016	0.305486	0	0.151067	0.14021	0.148646	0	0.191979	0.174676	0.187362	0	0.106449	0.100979	0.15234	0	0.421259	0.34378	0	0.190025	1	1	0	0.0957549	1	1	0	0.118097	1	1	0	0.0719273	1	1	0	0.268685	1
ENSG00000008226	DLEC1	NA	1	1	All	0	0.376659	1	1	0	0.0071286	0	0.0196762	0	0.0106774	0	0.00168218	0	0	0	0.000677835	0	0	0	0.000769819	0	0.00100369	0	0	0	0.00105401	0	0.0034763	0	0.000550554	0	0.000264236	0	0.000370679	0	0.0153337	0	0.000119209	0	0.0496122	0	0.00708949	0	0.0002375	0	0.0104634	0	0	0	0.0219847	0	0	0	0.00380715	0	0.124009	0	0.096671	0	0.125882	1	1	0	0.000445898	0	0.0141526	0	0.0050162	0	8.30926e-05	0	0	0	0.000677835	0	0	0	0.000192901	0	0	0	0	0	0	0	0.000386675	0	0	0	0.000264236	0	0	0	0.0153337	0	0.000119209	0	0.0151466	0	0.00549476	0	0.0002375	0	0.00553371	0	0	0	0.0108822	0	0	0	0.00252715	0	0.0361685	0	0.0132189	0	0.166953	1	1	0	0.00311552	0	0.0178283	0	0.00871368	0	0.000664301	0	0	0	0.000677835	0	0	0	0.000576918	0	0	0	0	0	0	0	0.0019296	0	0	0	0.000264236	0	0	0	0.0153337	0	0.000119209	0	0.0339925	0	0.00673053	0	0.0002375	0	0.00875857	0	0	0	0.0111025	0	0	0	0.00252715	0	0.0383973	0	0.015984	0	0.209706	1	1	0	0.00401308	0	0.0018479	0	0.00196374	0	0.00101788	0	0	0	0	0	0	0	0.000192901	0	0.00100369	0	0	0	0.00105401	0	0.0015467	0	0.000550554	0	0	0	0.000370679	0	0	0	0	0	0.0156198	0	0.000358959	0	0	0	0.00170486	0	0	0	0.0108822	0	0	0	0.00128	0	0.085612	0	0.080687	8	10.9883	0.85605	0	0.0642093	0	0.773465	0	0.635322	0	0.0498763	0	0.00444444	0	0.173776	0	0.0945309	0	0.0123457	0	0.00100369	0	0.021296	0	0.0853745	0	0.0139203	0	0.0269771	0	0.0129475	0	0.000370679	0	0.103247	0	0.023365	5	5.79677	0	0.356575	0	0.0021375	1	0.63867	0	0.104725	1	0.784883	0	0.0637348	0	0.208454	1	0.935858	0	0.336034	0.285401	0.322473	0	0.110694	0.104788	0.113144	0	0.143854	0.133986	0.145365	0	0.19218	0.174842	0.21381	9	9.3799	0.462515	0	0.410048	0.336381	0.374738	0	0.132613	0.124196	0.133086	0	0.187764	0.17119	0.183972	0	0.222283	0.199312	0.24056	10	12.8588	0.735996	0	0.209509	1	1	0	0.082158	1	1	0	0.110268	1	1	0	0.0992416	1	1	7	7.54809	0.628388
ENSG00000223953	C1QTNF5	NA	1	1	All	0	0.252268	1	1	0	0.00178167	0	0.0208695	0	0.00128623	0	0.000399131	0	0	0	0.0416987	0	0	0	0	0	0	0	0	0	0.000787802	0	0.000386675	0	0.0111435	0	0	0	0.00333611	0	0	0	0.000476837	0	0.0218408	0	0.00460591	0	0.0002375	0	0.000242423	0	0.0142674	0	0.0219848	0	0	0	0.005264	0	0.0888348	0	0.0128248	0	0.11383	1	1	0	0.000445898	0	0.0136934	0	0.00060204	0	0.000399131	0	0	0	0.0246526	0	0	0	0	0	0	0	0	0	0.000787802	0	0.000386675	0	0.000550554	0	0	0	0	0	0	0	0.000476837	0	0.00281272	0	0.000645031	0	0	0	2.69375e-05	0	0.0142674	0	0.0219848	0	0	0	0	0	0.0280563	0	0.00404195	0	0.143841	1	1	0	0.00133577	0	0.0201114	0	0.000684189	0	0.000399131	0	0	0	0.0331005	0	0	0	0	0	0	0	0	0	0.000787802	0	0.000386675	0	0.00439917	0	0	0	0	0	0	0	0.000476837	0	0.00984766	0	0.00270781	0	0	0	0.000134673	0	0.0142674	0	0.0219848	0	0	0	0	0	0.028709	0	0.00450784	0	0.108428	1	1	0	0.000445898	0	0.000758114	0	0.00060204	0	0	0	0	0	0.00859821	0	0	0	0	0	0	0	0	0	0	0	0	0	0.00674429	0	0	0	0.00333611	0	0	0	0	0	0.0119931	0	0.0018981	0	0.0002375	0	0.00010775	0	0	0	0	0	0	0	0.005264	0	0.0601257	0	0.00831695	1	0.38093	0.316774	0	0.000445898	0	0	0	0.00205261	0	0.000399131	0	0	0	0	0	0	0	0	0	0	0	0	0	0.00306338	0	0	0	0.000550554	0	0.000264236	0	0.00593086	0	0	0	0	0	0.00464867	0	0.0018981	0	0	0	0.00010775	0	0.0142674	0	0.0333077	0	0	1	0.0218564	0	0.292137	0	0.23225	0.207252	0.254045	0	0.107487	0.101912	0.110395	0	0.131723	0.123416	0.13516	0	0.100527	0.0956395	0.142589	1	0.464977	0.0797755	0	0.265016	0.232806	0.282753	0	0.122438	0.11524	0.124348	0	0.154892	0.143492	0.157073	0	0.110124	0.104277	0.155143	1	0.499484	0.0900475	0	0.17829	1	1	0	0.0838183	1	1	0	0.104278	1	1	0	0.0740118	1	1	1	0.339221	0.287675
ENSG00000117481	NSUN4	NA	1	1	All	0	0.298369	1	1	0	0	0	0.00170564	0	0.00412952	0	2.07732e-05	0	0	0	0	0	0.00117283	0	0	0	0	0	0	0	0	0	0	0	0.00191462	0	0.00105694	0	0.0014812	0	0.00692023	0	0.000476837	0	0.0535435	0	0.00257971	0	0	0	0.00131994	0	0	0	0.0508115	0	0.0157051	0	0.000465303	0	0.134972	0	0.020093	0	0.114949	1	1	0	0	0	4.73821e-05	0	0.000228138	0	0	0	0	0	0	0	0.00117283	0	0	0	0	0	0	0	0	0	0	0	0.000820232	0	0	0	0.000370679	0	0.00463622	0	0.000476837	0	0.0159257	0	0.000232211	0	0	0	0	0	0	0	0	0	0.0157051	0	0	0	0.0753333	0	0	0	0.135737	1	1	0	0	0	0.000521091	0	0.000804162	0	0	0	0	0	0	0	0.00117283	0	0	0	0	0	0	0	0	0	0	0	0.00109439	0	0	0	0.00111052	0	0.00669128	0	0.000476837	0	0.0295932	0	0.00131545	0	0	0	0	0	0	0	0	0	0.0157051	0	0	0	0.0772524	0	0	0	0.162632	1	1	0	0	0	0.00118455	0	0.00332536	0	2.07732e-05	0	0	0	0	0	0	0	0	0	0	0	0	0	0	0	0	0	0.000820232	0	0.00105694	0	0.000370679	0	0.000228949	0	0	0	0.0239503	0	0.00126426	0	0	0	0.00131994	0	0	0	0.0508115	0	0	0	0.000465303	0	0.0577201	0	0.020093	0	0.955126	1	0	0.000445898	0	0.00232172	0	0.0106836	0	0.00251355	0	0	0	0.00123681	0	0.00117283	0	0.000771605	0	0.0143229	0	0	0	0.000468447	0	0.000386675	0	0.00328373	0	0	0	0	0	0.000915796	0	0.000476837	0	0.521262	0	0.0465006	0	0.00095	0	0.0279253	0	0	0	0.0830631	0	0.0157051	0	0	0	0.22072	0	0.283075	0.246536	0.288751	0	0.110532	0.104643	0.113025	0	0.127659	0.119846	0.131646	0	0.155416	0.143941	0.185593	0	0.909024	0.597083	0	0.303131	0.261498	0.308519	0	0.117802	0.111128	0.120307	0	0.139727	0.130404	0.14413	0	0.163405	0.150752	0.196415	0	1.10997	0.67043	0	0.188987	1	1	0	0.0738665	1	1	0	0.0880064	1	1	0	0.100981	1	1	0	0.682237	1
ENSG00000156521	TYSND1	NA	1	1	All	0	1.23582	1	1	0	0	0	0.00383777	0	0.0194924	0	0.00299133	0	0.00111111	0	0.0385118	0	0.00312499	0	0	0	0.0040043	0	0.000704	0	0.00306338	0	0.00348007	0	0.00220222	0	0.00237812	0	0	0	0.013086	0	0.00190735	0	0.643964	0	0.0303671	0	0	0	0.0412085	0	0.0176118	0	0.0873987	0	0.00376493	0	0.0412067	0	0.204215	0	0.0661892	0	0.108649	1	1	0	0	0	4.73821e-05	0	0	0	0	0	0	0	0	0	0	0	0	0	0.00100369	0	0	0	0	0	0	0	0	0	0	0	0	0	0	0	0	0	0.00360038	0	0.000350024	0	0	0	0.000441245	0	0	0	0.0140226	0	0	0	0.0100915	0	0.0431179	0	0.0359745	0	0.204821	1	1	0	0	0	0.000805316	0	0	0	0	0	0	0	0	0	0	0	0	0	0.00300061	0	0	0	0	0	0	0	0	0	0	0	0	0	0	0	0	0	0.0671784	0	0.00492468	0	0	0	0.00189258	0	0	0	0.01511	0	0	0	0.0173696	0	0.0501781	0	0.0443621	0	1.031	1	1	0	0	0	0.00303246	0	0.0194924	0	0.00299133	0	0.00111111	0	0.0385118	0	0.00312499	0	0	0	0.00100369	0	0.000704	0	0.00306338	0	0.00348007	0	0.00220222	0	0.00237812	0	0	0	0.013086	0	0.00190735	0	0.576786	0	0.0254425	0	0	0	0.0393159	0	0.0176118	0	0.0722887	0	0.00376493	0	0.0238372	0	0.154037	0	0.0218271	0	1.07574	1	0	0.00713436	0	0.0648661	0	0.00383185	0	0.00299133	0	0	0	0.00297159	0	0.000781247	0	0.000192901	0	0	0	0.000176	0	0.00455115	0	0.000386675	0	0.00674429	0	0	0	0.00148272	0	0.00405391	0	0.00107288	0	0.222114	0	0.0170829	0	0.00095	0	0.0360366	0	0	0	0.150017	0	0	0	0.0165076	0	0.5318	0	1.05091	0.650381	0.658277	0	0.101109	0.0961652	0.104924	0	0.179388	0.164218	0.174821	0	0.871523	0.581686	0.58962	1	1.18096	0.33048	1	1.35118	0.391199	0.423763	0	0.11108	0.105133	0.11466	0	0.213286	0.192075	0.203999	1	1.1379	0.31482	0.344847	2	1.45106	0.178972	0	0.821697	1	1	0	0.0730238	1	1	0	0.138899	1	1	0	0.682797	1	1	0	0.892722	1
ENSG00000114904	NEK4	NA	1	1	All	0	1.05371	1	1	0	0.000445898	0	0.0988807	0	0.0152462	0	8.30769e-05	0	0	0	0.00636608	0	0.010921	0	0.000771605	0	0	0	0.00158118	0	0.00448989	0	0.00618113	0	0.013752	0	0.00237508	0	0.000370679	0	0.00435874	0	0.000119209	0	0.176873	0	0.0150882	0	0.00095	0	0.0325233	0	0.0142674	0	0.180438	0	0	0	0.0216238	0	0.300049	0	0.145953	0	0.135367	1	1	0	0.000445898	0	0.00355253	0	0.00203391	0	2.07732e-05	0	0	0	0	0	0.00215034	0	0	0	0	0	0.000704	0	0	0	0.000386675	0	0.00123875	0	0.00105694	0	0.000370679	0	0	0	0	0	0.0133654	0	0.00240565	0	0.00095	0	0.00262584	0	0	0	0.0491606	0	0	0	0.004589	0	0.0413633	0	0.00894631	0	0.238683	1	1	0	0.000445898	0	0.0205495	0	0.0035098	0	6.23037e-05	0	0	0	0	0	0.00330959	0	0	0	0	0	0.00140518	0	0	0	0.00270106	0	0.00700772	0	0.00211085	0	0.000370679	0	0	0	0	0	0.0592743	0	0.00808049	0	0.00095	0	0.00939886	0	0	0	0.0549928	0	0	0	0.00641228	0	0.0471023	0	0.0109995	0	0.815024	1	1	0	0	0	0.0783312	0	0.0117364	0	2.07732e-05	0	0	0	0.00636608	0	0.00761141	0	0.000771605	0	0	0	0.000176	0	0.00448989	0	0.00348007	0	0.00674429	0	0.000264236	0	0	0	0.00435874	0	0.000119209	0	0.117598	0	0.00700775	0	0	0	0.0231244	0	0.0142674	0	0.125445	0	0	0	0.0152115	0	0.252946	0	0.134953	1	1.63717	0.80547	0	0.00401308	0	0.0535044	0	0.0277464	0	0.000186958	0	0.00444444	0	0.0696665	0	0.00468748	0	0.000771605	0	0	0	0.000704	0	0.00448989	0	0	0	0	0	0.00105694	0	0	0	0.0117463	0	0.00190735	0	0.111762	0	0.00783185	0	0.00095	0	0.01247	0	0.0302239	0	0.149486	0	0.0127201	0	0.086509	1	1.04029	0	0.973017	0.622059	0.631167	0	0.127475	0.119685	0.127677	0	0.211884	0.190941	0.200642	0	0.761134	0.532863	0.543149	1	1.85067	0.552068	0	1.11567	0.672305	0.682655	0	0.141188	0.131674	0.140367	0	0.255269	0.225292	0.236163	0	0.860404	0.577009	0.58917	1	2.06659	0.611718	0	0.644547	1	1	0	0.0858139	1	1	0	0.155629	1	1	0	0.488918	1	1	1	1.15883	0.686147
ENSG00000133063	CHIT1	NA	1	1	All	0	0.75164	1	1	0	0.00401308	0	0.0250611	0	0.0194832	0	0.00101732	0	0	0	0.0146232	0	0.00215034	0	0	0	0	0	0.001584	0	0.0072285	0	0.0015467	0	0	0	0.000264236	0	0	0	0.0117674	0	0.00190525	0	0.286362	0	0.0278544	0	0	0	0.020475	0	0.0378807	0	0.062399	0	0.0127201	0	0.005264	0	0.203998	0	0.00404195	0	0.534381	1	1	0	0	0	0.000426439	0	0.00971781	0	0.000747833	0	0	0	0.00972397	0	0.00215034	0	0	0	0	0	0.001584	0	0	0	0	0	0	0	0	0	0	0	0.0101619	0	0.00107288	0	0.190082	0	0.0224495	0	0	0	0.0121727	0	0.0235575	0	0.0338158	0	0.0127201	0	0	0	0.203998	0	0	0	0.642102	1	1	0	0	0	0.00610825	0	0.0146385	0	0.000996545	0	0	0	0.0130304	0	0.00215034	0	0	0	0	0	0.001584	0	0	0	0	0	0	0	0	0	0	0	0.0114151	0	0.00178604	0	0.265871	0	0.0268414	0	0	0	0.0181891	0	0.0269578	0	0.0358147	0	0.0127201	0	0	0	0.203998	0	0	0	0.109539	1	1	0	0.00401308	0	0.0189528	0	0.00484471	0	2.07732e-05	0	0	0	0.00159277	0	0	0	0	0	0	0	0	0	0.0072285	0	0.0015467	0	0	0	0.000264236	0	0	0	0.000352309	0	0.000119209	0	0.0204914	0	0.00101308	0	0	0	0.00228585	0	0.0109229	0	0.0265843	0	0	0	0.005264	0	0	0	0.00404195	0	1.38241	1	0	0.00401308	0	0.100261	0	0.112734	0	0.00168263	0	0.0263889	0	0.0237827	0	0.0332777	0	0.000771605	0	0	0	0.000176	0	0.0462817	0	0.000386675	0	0.00495499	0	0	0	0.0181633	0	0.0153337	0	0.00107288	0	0.147553	0	0.00336877	0	0.0021375	0	0.0768598	0	0.0235575	0	0.455916	0	0.0269282	0	0.00252715	0	0.254285	0	0.661557	0.483953	0.501733	0	0.472921	0.37682	0.379501	0	0.561246	0.429502	0.433701	0	0.100311	0.0954441	0.142391	0	1.32349	0.733794	0	0.791407	0.546793	0.565704	0	0.559677	0.428607	0.431312	0	0.677791	0.492263	0.496617	0	0.113616	0.107399	0.157604	0	1.59184	0.796449	0	0.485543	1	1	0	0.33506	1	1	0	0.405976	1	1	0	0.0795673	1	1	0	1.00363	1
ENSG00000205502	C2CD4B	NA	1	1	All	0	0.296577	1	1	0	0	0	0.000663462	0	0.0325553	0	0.00101732	0	0.00444444	0	0.000677835	0	0.00273398	0	0	0	0	0	0	0	0.00573062	0	0	0	0.000550554	0	0.00237812	0	0.0140275	0	0.000647382	0	0.000119209	0	0.0197036	0	0.00189805	0	0.00095	0	0.00527761	0	0	0	0.0824876	0	0	0	0.0156353	0	0.0816364	0	0.0234427	0	0.118283	1	1	0	0	0	0	0	0.0232517	0	0.000186958	0	0.00444444	0	0	0	0.00117283	0	0	0	0	0	0	0	0.0029278	0	0	0	0	0	0	0	0	0	0.000647382	0	0.000119209	0	0.000697856	0	2.58012e-05	0	0	0	0.000969751	0	0	0	0.0498974	0	0	0	0.00252715	0	0.00797177	0	0.0234427	0	0.139267	1	1	0	0	0	0	0	0.0281594	0	0.000684948	0	0.00444444	0	0	0	0.00156116	0	0	0	0	0	0	0	0.00526217	0	0	0	0	0	0	0	0	0	0.000647382	0	0.000119209	0	0.00389543	0	0.000386972	0	0	0	0.00355361	0	0	0	0.0532139	0	0	0	0.00528764	0	0.00860846	0	0.0234427	0	0.157309	1	1	0	0	0	0.000663462	0	0.00439591	0	0.00033237	0	0	0	0.000677835	0	0.00117283	0	0	0	0	0	0	0	0.000468447	0	0	0	0.000550554	0	0.00237812	0	0.0140275	0	0	0	0	0	0.0158081	0	0.00151108	0	0.00095	0	0.001724	0	0	0	0.0292737	0	0	0	0.0103477	0	0.0730279	0	0	2	0.493893	0.0883577	1	0.0111474	1	0.0812288	0	0.0325691	0	8.30926e-05	0	0	0	0.00274481	0	0.00468461	0	0	0	0	0	0.000176	0	0.00187379	0	0.00966686	0	0.00495499	0	0.00660589	0	0.00942107	0	0.00993497	0	0.000476837	0	0.0188043	0	0.0020899	0	0.0002375	0	0.00640223	0	0.0243007	0	0.141256	0	0	0	0.00597637	0	0.119258	0	0.268505	0.235478	0.278963	0	0.111988	0.105945	0.114259	0	0.127985	0.120133	0.13189	0	0.14052	0.131094	0.173709	2	0.543141	0.017871	0	0.323641	0.27649	0.321814	0	0.127893	0.120053	0.128999	0	0.156312	0.144708	0.158289	0	0.167329	0.154079	0.199434	2	0.607625	0.0238752	0	0.173639	1	1	0	0.0596551	1	1	0	0.0743014	1	1	0	0.0993377	1	1	1	0.362858	0.304315
ENSG00000106560	GIMAP2	NA	1	1	All	0	0.247565	1	1	0	0	0	0.00113717	0	0.000228138	0	8.30926e-05	0	0	0	0.00382741	0	0.00215034	0	0	0	0	0	0	0	0	0	0	0	0.000137638	0	0	0	0	0	0.0015326	0	0.000119209	0	0.0568154	0	0.000862612	0	0	0	0.00500633	0	0	0	0.031963	0	0	0	0	0	0.137346	0	0.00635617	0	0.112615	1	1	0	0	0	0	0	0	0	0	0	0	0	0	0	0	0	0	0	0	0	0	0	0	0	0	0	0	0	0	0	0	0	0	0	0	0	0.04315	0	0.000246819	0	0	0	0.000341293	0	0	0	0	0	0	0	0	0	0.0688765	0	0	0	0.115127	1	1	0	0	0	0	0	0	0	0	0	0	0	0	0	0	0	0	0	0	0	0	0	0	0	0	0	0	0	0	0	0	0	0	0	0	0	0.0443791	0	0.000246819	0	0	0	0.000341293	0	0	0	0	0	0	0	0	0	0.0701599	0	0	0	0.132438	1	1	0	0	0	0.00113717	0	0.000228138	0	8.30926e-05	0	0	0	0.00382741	0	0.00215034	0	0	0	0	0	0	0	0	0	0	0	0.000137638	0	0	0	0	0	0.0015326	0	0.000119209	0	0.0124364	0	0.000615794	0	0	0	0.00466504	0	0	0	0.031963	0	0	0	0	0	0.0671857	0	0.00635617	0	0.734632	1	0	0.00401308	0	0.0215892	0	0.0050162	0	0.000519329	0	0	0	0.028571	0	0.00761141	0	0.000192901	0	0	0	0.000176	0	0.0150903	0	0.000386675	0	0.000137638	0	0.00237812	0	0	0	0.0108996	0	0	0	0.0810842	0	0.0088943	0	0.0021375	0	0.0645134	0	0	0	0.273726	0	0	0	0	0	0.207695	0	0.234423	0.208973	0.255544	0	0.108905	0.103184	0.111619	0	0.111321	0.105348	0.117497	0	0.123102	0.115826	0.160134	0	0.662819	0.484603	0	0.249579	0.220871	0.272099	0	0.111888	0.105855	0.115357	0	0.114588	0.108266	0.122718	0	0.134991	0.126276	0.174875	0	0.782809	0.54288	0	0.161086	1	1	0	0.072602	1	1	0	0.0740295	1	1	0	0.0870563	1	1	0	0.496087	1
ENSG00000214402	LCNL1	NA	1	1	All	0	0.434409	1	1	0	0	0	0.000189506	0	0.00215376	0	0.000519329	0	0	0	0	0	0	0	0.000192901	0	0	0	0	0	0	0	0	0	0	0	0.000264236	0	0	0	0	0	0.000476837	0	0.395635	0	0.0175979	0	0.0002375	0	0.00376478	0	0	0	0	0	0	0	0	0	0.0133772	0	0	0	0.118625	1	1	0	0	0	4.73821e-05	0	0	0	0	0	0	0	0	0	0	0	0	0	0	0	0	0	0	0	0	0	0	0	0.000264236	0	0	0	0	0	0	0	0.114023	0	0.0039491	0	0	0	0.000341293	0	0	0	0	0	0	0	0	0	0	0	0	0	0.120878	1	1	0	0	0	0.000142124	0	0	0	0	0	0	0	0	0	0	0	0	0	0	0	0	0	0	0	0	0	0	0	0.000264236	0	0	0	0	0	0	0	0.116181	0	0.0039491	0	0	0	0.000341293	0	0	0	0	0	0	0	0	0	0	0	0	0	0.313531	1	1	0	0	0	4.73821e-05	0	0.00215376	0	0.000519329	0	0	0	0	0	0	0	0.000192901	0	0	0	0	0	0	0	0	0	0	0	0	0	0	0	0	0	0.000476837	0	0.279453	0	0.0136488	0	0.0002375	0	0.00342349	0	0	0	0	0	0	0	0	0	0.0133772	0	0	0	0.0900308	1	0	0	0	0.00232172	0	0.00289779	0	0.000186958	0	0	0	0	0	0.00468461	0	0.000192901	0	0.0061849	0	0	0	0.00145849	0	0	0	0.00344096	0	0	0	0	0	0	0	0	0	0.0260367	0	0.00047903	0	0	0	0.00136357	0	0	0	0.038256	0	0	0	0.00252715	0	0	0	0.358097	0.300995	0.336252	0	0.110821	0.104901	0.11326	0	0.112613	0.106503	0.118624	0	0.245484	0.217674	0.251592	0	0.109227	0.103473	0	0.47359	0.377238	0.41167	0	0.124905	0.117419	0.126409	0	0.127247	0.119484	0.133507	0	0.346343	0.29273	0.324876	0	0.123916	0.116546	0	0.300531	1	1	0	0.0701066	1	1	0	0.0717334	1	1	0	0.228798	1	1	0	0.0756763	1
ENSG00000079557	AFM	NA	1	1	All	0	0.512053	1	1	0	0.00178167	0	0.00170504	0	0.00596529	0	0.00051914	0	0	0	0.00382741	0	0.00117283	0	0	0	0.00401476	0	0	0	0.000787802	0	0	0	0.00495198	0	0.00422777	0	0.00591876	0	0.0069257	0	0.000476837	0	0.0877305	0	0.011653	0	0.000948813	0	0.0180211	0	0.0936895	0	0.151287	0	0	0	0.0174197	0	0.0673074	0	0.0217203	0	0.126336	1	1	0	0.000445898	0	0.000758114	0	0.000788991	0	8.30926e-05	0	0	0	0.00382741	0	0.00117283	0	0	0	0	0	0	0	0.000787802	0	0	0	0.000550554	0	0.00422777	0	0.00148272	0	0.0069257	0	0.000476837	0	0.0365798	0	0.000645031	0	0.0002375	0	0.00529668	0	0	0	0.0225502	0	0	0	0.00418773	0	0.0245931	0	0.0107181	0	0.185948	1	1	0	0.00133577	0	0.00151551	0	0.00119939	0	0.000332182	0	0	0	0.00382741	0	0.00117283	0	0	0	0	0	0	0	0.000787802	0	0	0	0.00274976	0	0.00422777	0	0.00443604	0	0.0069257	0	0.000476837	0	0.0674497	0	0.00451274	0	0.000711313	0	0.0113863	0	0	0	0.0299195	0	0	0	0.00418773	0	0.0252518	0	0.0135416	0	0.326105	1	1	0	0.000445898	0	0.000189528	0	0.0047659	0	0.000186958	0	0	0	0	0	0	0	0	0	0.00401476	0	0	0	0	0	0	0	0.00220222	0	0	0	0.00148272	0	0	0	0	0	0.0202808	0	0.00714023	0	0.0002375	0	0.00663479	0	0.0936895	0	0.121368	0	0	0	0.013232	0	0.0420556	0	0.00817867	0	0.261662	1	0	0	0	0.00800758	0	0.00364853	0	0.000186958	0	0	0	0.00382741	0	0.00273436	0	0	0	0.00100369	0	0.000176	0	0.000787802	0	0	0	0	0	0	0	0	0	0.0302785	0	0.00190735	0	0.0143475	0	0.00041282	0	0	0	0.00545237	0	0.0209563	0	0.0781868	0	0	0	0.013232	0	0.076516	0	0.474001	0.377493	0.404883	0	0.114509	0.108196	0.116442	0	0.162505	0.149988	0.161105	0	0.311497	0.26765	0.296166	0	0.264848	0.232677	0	0.53647	0.415191	0.445025	0	0.132134	0.123777	0.132714	0	0.199418	0.180793	0.193242	0	0.337052	0.286128	0.318798	0	0.29348	0.254336	0	0.322942	1	1	0	0.0808819	1	1	0	0.118828	1	1	0	0.204114	1	1	0	0.181651	1
ENSG00000187815	ZFP69	NA	1	1	All	0	0.319299	1	1	0	0.000445898	0	0.00965717	0	0.000931266	0	0.00184408	0	0	0	0.00382727	0	0.00117283	0	0	0	0	0	0	0	0.000117112	0	0	0	0	0	0	0	0	0	0.00327428	0	0.00107288	0	0.0755571	0	0.00460628	0	0.0002375	0	0.000656631	0	0	0	0.0246752	0	0.0157051	0	0.009248	0	0.127409	0	0.0388612	0	0.109717	1	1	0	0.000445898	0	0.00833431	0	0.000538581	0	0.00184408	0	0	0	0.00179578	0	0	0	0	0	0	0	0	0	0.000117112	0	0	0	0	0	0	0	0	0	0.00327428	0	0.00107288	0	0.0600306	0	0.0039622	0	0.0002375	0	0.000656631	0	0	0	0.0122281	0	0	0	0	0	0.015179	0	0	0	0.122822	1	1	0	0.000445898	0	0.00937276	0	0.000703128	0	0.00184408	0	0	0	0.0020315	0	0	0	0	0	0	0	0	0	0.000117112	0	0	0	0	0	0	0	0	0	0.00327428	0	0.00107288	0	0.0702402	0	0.00458047	0	0.0002375	0	0.000656631	0	0	0	0.0124472	0	0	0	0	0	0.0157983	0	0	0	0.196477	1	1	0	0	0	0.000284405	0	0.000228138	0	0	0	0	0	0.00179578	0	0.00117283	0	0	0	0	0	0	0	0	0	0	0	0	0	0	0	0	0	0	0	0	0	0.00531689	0	2.58012e-05	0	0	0	0	0	0	0	0.0122281	0	0.0157051	0	0.009248	0	0.111611	0	0.0388612	6	4.87759	0.362572	0	0.00713436	0	0.16169	0	0.0665293	0	0.0481479	0	0.0263889	0	0.0517009	0	0.0517921	0	0.00694444	0	0	0	0.0044	0	0.00187379	0	0	0	0.00492699	0	0	0	0.00148272	0	0.00437817	0	0.00107288	4	3.46693	0	0.377875	0	0.00095	0	0.131384	0	0	1	0.202928	0	0.0328803	0	0.00418773	1	0.221997	0	0.297487	0.257317	0.298209	0	0.0966959	0.0921679	0.101087	0	0.107464	0.101891	0.114261	0	0.190023	0.17306	0.212149	5	3.99181	0.213591	0	0.328934	0.28031	0.325314	0	0.117768	0.111097	0.12029	0	0.131635	0.123339	0.137264	0	0.197299	0.179055	0.222703	7	5.68332	0.213691	0	0.20337	1	1	0	0.0690731	1	1	0	0.0779618	1	1	0	0.125408	1	1	5	3.28126	0.234002
ENSG00000117448	AKR1A1	NA	1	1	All	0	0.423197	1	1	0	0.00178359	0	0.00232127	0	0	0	0.000186958	0	0	0	0.00636502	0	0.00117283	0	0	0	0	0	0	0	0.00046829	0	0	0	0.0142435	0	0	0	0.00148272	0	0.000515135	0	0.00107242	0	0.118199	0	0.00685183	0	0.0002375	0	0.00462454	0	0	0	0.0650367	0	0	0	0.000465303	0	0.186816	0	0.0113547	0	0.105435	1	1	0	0	0	0.000189528	0	0	0	0	0	0	0	0.00271009	0	0	0	0	0	0	0	0	0	0.000117112	0	0	0	0	0	0	0	0	0	0	0	0.000119209	0	0.0180333	0	2.58012e-05	0	0	0	2.69375e-05	0	0	0	0.0149199	0	0	0	0	0	0.0619562	0	0.00733656	0	0.144812	1	1	0	0	0	0.00113672	0	0	0	0	0	0	0	0.00365493	0	0	0	0	0	0	0	0	0	0.000351178	0	0	0	0	0	0	0	0	0	0	0	0.000595581	0	0.0484935	0	0.000799739	0	0	0	0.000565613	0	0	0	0.0155699	0	0	0	0	0	0.0658421	0	0.00780319	0	0.278384	1	1	0	0.00178359	0	0.00118455	0	0	0	0.000186958	0	0	0	0.00271009	0	0.00117283	0	0	0	0	0	0	0	0.000117112	0	0	0	0.0142435	0	0	0	0.00148272	0	0.000515135	0	0.000476837	0	0.0697051	0	0.00605209	0	0.0002375	0	0.00405892	0	0	0	0.0494669	0	0	0	0.000465303	0	0.120974	0	0.00355151	0	0.399202	1	0	0.0111474	0	0.00473821	0	0.00332536	0	0.000519329	0	0	0	0.00441985	0	0.00468461	0	0	0	0	0	0	0	0.000117112	0	0	0	0.000820232	0	0	0	0	0	0.00143093	0	0.000119209	0	0.269042	0	0.000891849	0	0	0	0.00613413	0	0	0	0.0474609	0	0	0	0.0136973	0	0.0306537	0	0.394018	0.325658	0.358104	0	0.102565	0.0974802	0.106176	0	0.135644	0.126847	0.138483	0	0.258374	0.227693	0.261005	0	0.39513	0.326408	0	0.442237	0.357402	0.394146	0	0.107701	0.102104	0.111746	0	0.150509	0.13973	0.153303	0	0.291728	0.253028	0.288816	0	0.433395	0.351695	0	0.276086	1	1	0	0.067869	1	1	0	0.0935895	1	1	0	0.182497	1	1	0	0.255541	1
ENSG00000169031	COL4A3	Consensus	1	1	All	0	2.97589	1	1	0	0.00607536	0	0.0455196	0	0.165444	0	0.0267684	0	0	0	0.0174479	0	0.0124973	0	0.000192901	0	0.0090332	0	0.000703296	0	0.00749406	0	0.000386675	0	0.00495405	0	0.00422777	0	0.000370679	0	0.000915796	0	0.00107288	0	1.92678	0	0.0474514	0	0.00855	0	0.174769	0	0.0635557	0	0.202919	0	0	0	0.0622857	0	0.160803	0	0.0256764	0	0.108899	1	1	0	0	0	0.00118455	0	0.00205261	0	0.00132117	0	0	0	0	0	0.000195312	0	0	0	0	0	0.000176	0	0.000117112	0	0	0	0.000137638	0	0	0	0	0	0	0	0	0	0.0206535	0	0.000103205	0	0	0	0.00107082	0	0	0	0	0	0	0	0.009248	0	0.0726396	0	0	0	0.421477	1	1	0	0	0	0.0134893	0	0.0153558	0	0.00441214	0	0	0	0	0	0.002927	0	0	0	0	0	0.000527296	0	0.00175558	0	0	0	0.00151308	0	0	0	0	0	0	0	0	0	0.27189	0	0.00402399	0	0	0	0.0117186	0	0	0	0	0	0	0	0.016706	0	0.0771578	0	0	0	2.55442	1	1	0	0.00607536	0	0.0320303	0	0.150088	0	0.0223562	0	0	0	0.0174479	0	0.00957028	0	0.000192901	0	0.0090332	0	0.000176	0	0.00573848	0	0.000386675	0	0.00344096	0	0.00422777	0	0.000370679	0	0.000915796	0	0.00107288	0	1.65489	0	0.0434274	0	0.00855	0	0.16305	0	0.0635557	0	0.202919	0	0	0	0.0455797	0	0.083645	0	0.0256764	3	3.60013	0.697276	0	0.055138	1	0.358635	0	0.112734	0	0.0134971	0	0	0	0.0273058	0	0.0236327	0	0.0123457	0	0	0	0.002816	0	0.0168641	0	0.0015467	0	0.0269771	0	0.0214031	0	0.00148272	0	0.044874	0	0.00965595	2	1.2731	0	0.125674	0	0.00095	0	0.0616265	0	0.170713	0	0.431129	0	0.0127201	0	0.024889	0	0.770422	0	2.48483	0.91666	0.917107	0	0.101154	0.0962065	0.104955	0	0.36089	0.302944	0.309618	0	2.12394	0.880441	0.880977	4	3.20059	0.219493	0	3.31271	0.963582	0.963876	0	0.108741	0.103037	0.112661	0	0.469243	0.374525	0.381257	0	2.84346	0.941776	0.942178	4	4.12759	0.396072	0	1.93263	1	1	0	0.0641311	1	1	0	0.271256	1	1	0	1.66137	1	1	3	2.34791	0.416624
ENSG00000163006	CCDC138	NA	1	1	All	0	0.319699	1	1	0	0.000445898	0	0.0047368	0	0.0111415	0	0.000839522	0	0	0	0.00106924	0	0.00117283	0	0.000192901	0	0	0	0	0	0.00961481	0	0	0	0.000137638	0	0.000264236	0	0	0	0.00199886	0	0	0	0.0422466	0	0.000103198	0	0	0	0.0092269	0	0.0109229	0	0.0480879	0	0	0	0.0168658	0	0.13236	0	0.0282716	0	0.176478	1	1	0	0.000445898	0	0.000426439	0	0	0	0.000839522	0	0	0	0.000475454	0	0	0	0	0	0	0	0	0	0.00314941	0	0	0	0	0	0	0	0	0	0.00199886	0	0	0	0.0112132	0	2.58012e-05	0	0	0	0.00107082	0	0	0	0.0183973	0	0	0	0.0127088	0	0.097455	0	0.0282716	0	0.201152	1	1	0	0.000445898	0	0.00241507	0	0	0	0.000839522	0	0	0	0.000950376	0	0	0	0	0	0	0	0	0	0.00454207	0	0	0	0	0	0	0	0	0	0.00199886	0	0	0	0.0231128	0	7.73971e-05	0	0	0	0.00252279	0	0	0	0.0192845	0	0	0	0.0164005	0	0.100291	0	0.0282716	0	0.118547	1	1	0	0	0	0.00232172	0	0.0111415	0	0	0	0	0	0.000118864	0	0.00117283	0	0.000192901	0	0	0	0	0	0.00507274	0	0	0	0.000137638	0	0.000264236	0	0	0	0	0	0	0	0.0191338	0	2.58012e-05	0	0	0	0.00670412	0	0.0109229	0	0.0288034	0	0	0	0.000465303	0	0.0320695	0	0	0	1.52464	1	0	0	0	0.0189528	0	0.165451	0	0.0113373	0	0	0	0.0385118	0	0.00975123	0	0	0	0.016059	0	0.0143	0	0.0370893	0	0.0015467	0	0.0166543	0	0.000264236	0	0.0181633	0	0.00199886	0	0.00107288	0	0.675989	0	0.0624736	0	0	0	0.0846212	0	0.0539615	0	0.171786	0	0.020976	0	0.0057293	0	0.0979524	0	0.296828	0.256828	0.297789	0	0.166126	0.15306	0.160191	0	0.18666	0.170274	0.180565	0	0.110168	0.104316	0.150171	0	1.28924	0.72452	0	0.334495	0.284301	0.328923	0	0.182225	0.166586	0.17438	0	0.209417	0.188943	0.201011	0	0.125078	0.117572	0.166801	0	1.67844	0.813334	0	0.192459	1	1	0	0.0988877	1	1	0	0.115468	1	1	0	0.0769912	1	1	0	1.02224	1
ENSG00000149489	ROM1	NA	1	1	All	0	0.519482	1	1	0	0.000445898	0	0.00236818	0	0.0224665	0	0.000519077	0	0.0154201	0	0.00274481	0	0.00175781	0	0	0	0.00100369	0	0	0	0.0250313	0	0.00154481	0	0.00673752	0	0.000264236	0	0.00593086	0	0.036489	0	0	0	0.050626	0	0.00385662	0	0.0002375	0	0.00228571	0	0.0243007	0	0.1257	0	0	0	0.00186121	0	0.110535	0	0.0773552	0	0.311198	1	1	0	0.000445898	0	0.00170553	0	0.0100563	0	0.00033237	0	0.0066358	0	0.00274481	0	0.00175781	0	0	0	0	0	0	0	0.0214936	0	0.000386675	0	0.00495499	0	0.000264236	0	0.00593086	0	0.0249625	0	0	0	0.011945	0	0.00215883	0	0	0	0.000383917	0	0.0243007	0	0.0467546	0	0	0	0	0	0.0992159	0	0.0447677	0	0.358325	1	1	0	0.000445898	0	0.00208378	0	0.0152196	0	0.000498304	0	0.00878429	0	0.00274481	0	0.00175781	0	0	0	0	0	0	0	0.0235728	0	0.00115814	0	0.00659988	0	0.000264236	0	0.00593086	0	0.0308562	0	0	0	0.0294035	0	0.00324082	0	0	0	0.000922137	0	0.0243007	0	0.0493474	0	0	0	0	0	0.100161	0	0.0510325	0	0.161157	1	1	0	0	0	0.000284405	0	0.00724692	0	2.07732e-05	0	0.0066358	0	0	0	0	0	0	0	0.00100369	0	0	0	0.00145849	0	0.000386675	0	0.000137638	0	0	0	0	0	0.00563277	0	0	0	0.0212225	0	0.000615794	0	0.0002375	0	0.00136357	0	0	0	0.0763528	0	0	0	0.00186121	0	0.0103742	0	0.0263227	1	0.966084	0.61943	0	0	0	0.00596711	0	0.0148861	0	0.00251355	0	0	0	0.0120615	0	0.000781247	0	0	0	0.00100369	0	0.000704	0	0.00961668	0	0.000386675	0	0.00123875	0	0.00422777	0	0.00148272	0	0.013086	0	0.00190735	1	0.330793	0	0.01396	0	0.0002375	0	0.0206184	0	0	0	0.0763528	0	0.0127201	0	0.013056	0	0.428483	0	0.484615	0.384066	0.410652	0	0.292044	0.253265	0.257881	0	0.332291	0.282721	0.289924	0	0.152325	0.141291	0.182911	1	0.945167	0.24408	0	0.533213	0.413283	0.443299	0	0.317636	0.272132	0.277333	0	0.368754	0.308405	0.317312	0	0.164459	0.151647	0.19733	1	1.0861	0.295879	0	0.362069	1	1	0	0.219223	1	1	0	0.25143	1	1	0	0.110639	1	1	1	0.697999	0.50242
ENSG00000167916	KRT24	NA	1	1	All	0	0.62971	1	1	0	0.00400924	0	0.0891689	0	0.0104079	0	0.000747409	0	0	0	0.0146362	0	0.0109221	0	0.000769819	0	0.00100369	0	0	0	0.00187332	0	0.0015467	0	0.0111487	0	0.00105618	0	0.00926092	0	0.0231002	0	0.00107288	0	0.13671	0	0.0163574	0	0.0002375	0	0.016276	0	0.0142674	0	0.0578544	0	0.00973502	0	0.0197431	0	0.0740599	0	0.103745	0	0.149106	1	1	0	0.000445898	0	0.0110801	0	0.000912412	0	0.000186958	0	0	0	0	0	0	0	0.000192901	0	0	0	0	0	0.000117112	0	0	0	0	0	0.000264236	0	0.000370679	0	0.0131139	0	0.00107288	0	0.0271173	0	0.00685193	0	0	0	0.00718843	0	0	0	0.0183973	0	0	0	0.00252715	0	0.0315195	0	0.0277476	0	0.277766	1	1	0	0.00222564	0	0.0454272	0	0.00255649	0	0.00056045	0	0	0	0	0	0	0	0.000576918	0	0	0	0	0	0.000819311	0	0	0	0	0	0.000791948	0	0.00333006	0	0.0162882	0	0.00107288	0	0.0795558	0	0.0142675	0	0	0	0.0123445	0	0	0	0.0201717	0	0	0	0.00252715	0	0.0321662	0	0.0430842	0	0.351944	1	1	0	0.00178359	0	0.0437417	0	0.00785145	0	0.000186958	0	0	0	0.0146362	0	0.0109221	0	0.000192901	0	0.00100369	0	0	0	0.00105401	0	0.0015467	0	0.0111487	0	0.000264236	0	0.00593086	0	0.00681201	0	0	0	0.0571542	0	0.0020899	0	0.0002375	0	0.0039315	0	0.0142674	0	0.0376826	0	0.00973502	0	0.017216	0	0.0418937	0	0.0606613	1	0.953773	0.614715	0	0	0	0.0159087	0	0.0104085	0	0	0	0.0154321	0	0.00413395	0	0	0	0	0	0	0	0.000176	0	0.00105401	0	0	0	0.000550554	0	0.00237812	0	0	0	0.00681201	0	0.00190735	1	0.567313	0	0.00652922	0	0	0	0.00603021	0	0.0142674	0	0.00908766	0	0	0	0.00252715	0	0.289257	0	0.572129	0.435677	0.457606	0	0.13665	0.127725	0.135622	0	0.243593	0.216194	0.225032	0	0.328535	0.280022	0.30753	1	0.939941	0.24216	0	0.678694	0.492721	0.515937	0	0.162674	0.150132	0.158378	0	0.30985	0.266443	0.276215	0	0.368843	0.308466	0.339245	1	1.01294	0.269003	0	0.405716	1	1	0	0.0921782	1	1	0	0.180536	1	1	0	0.22518	1	1	1	0.598147	0.45017
ENSG00000258713	C20orf141	NA	1	1	All	0	0.520038	1	1	0	0	0	0.000189528	0	0.0182404	0	0.00168218	0	0	0	0.00761995	0	0	0	0	0	0	0	0.002816	0	0.0183776	0	0	0	0.000820232	0	0	0	0	0	0	0	0	0	0.319295	0	0.00685116	0	0	0	0.033817	0	0	0	0.0305134	0	0	0	0	0	0.0481861	0	0.0316298	0	0.111575	1	1	0	0	0	0	0	0	0	8.30926e-05	0	0	0	0.00274481	0	0	0	0	0	0	0	0	0	0	0	0	0	0.000820232	0	0	0	0	0	0	0	0	0	0.0607632	0	0.00047903	0	0	0	0.00316905	0	0	0	0.0148099	0	0	0	0	0	0.0115754	0	0.0171303	0	0.264942	1	1	0	0	0	0	0	0	0	0.000664301	0	0	0	0.00487514	0	0	0	0	0	0	0	0	0	0	0	0	0	0.000820232	0	0	0	0	0	0	0	0	0	0.193252	0	0.00249075	0	0	0	0.0146781	0	0	0	0.0157035	0	0	0	0	0	0.0125174	0	0.0199402	0	0.255096	1	1	0	0	0	0.000189528	0	0.0182404	0	0.00101788	0	0	0	0.00274481	0	0	0	0	0	0	0	0.002816	0	0.0183776	0	0	0	0	0	0	0	0	0	0	0	0	0	0.126043	0	0.00436041	0	0	0	0.0191388	0	0	0	0.0148099	0	0	0	0	0	0.0356687	0	0.0116896	1	0.290447	0.252071	0	0.0285375	1	0.14859	0	0.00562328	0	8.30926e-05	0	0	0	0.00576019	0	0.018704	0	0.000771605	0	0.00100369	0	0.000704	0	0.000787802	0	0.0015467	0	0.000820232	0	0.000264236	0	0	0	0	0	0.000119209	0	0.0197091	0	0.000928844	0	0	0	0.00136357	0	0.00757849	0	0.00729313	0	0	0	0.004589	0	0.0356687	0	0.434757	0.352578	0.382709	0	0.0988295	0.0941029	0.10292	0	0.225357	0.201769	0.211033	0	0.2094	0.188929	0.22592	1	0.292573	0.0353	0	0.568711	0.433745	0.461773	0	0.115585	0.109156	0.118507	0	0.282947	0.24644	0.256921	0	0.285764	0.24856	0.284745	1	0.351004	0.0489189	0	0.334124	1	1	0	0.0661812	1	1	0	0.164734	1	1	0	0.169389	1	1	1	0.214251	0.192854
ENSG00000149201	CCDC81	NA	1	1	All	0	0.295632	1	1	0	0	0	0.000426349	0	0.00373448	0	0.000186958	0	0	0	0.0880731	0	0.00468461	0	0	0	0	0	0	0	0.000787802	0	0	0	0.00123875	0	0.000264236	0	0	0	0.00140889	0	0.000119209	0	0.100102	0	0.0113707	0	0	0	0.006343	0	0	0	0.0487476	0	0	0	0	0	0.0245931	0	0.00355151	0	0.150795	1	1	0	0	0	0.000189528	0	0.00240774	0	0.000186958	0	0	0	0.000677835	0	0	0	0	0	0	0	0	0	0.000787802	0	0	0	0.00123875	0	0.000264236	0	0	0	0	0	0.000119209	0	0.0901486	0	0.00745655	0	0	0	0.00477647	0	0	0	0.0389898	0	0	0	0	0	0	0	0.00355151	0	0.170511	1	1	0	0	0	0.000378967	0	0.00257159	0	0.000186958	0	0	0	0.00636509	0	0	0	0	0	0	0	0	0	0.000787802	0	0	0	0.00123875	0	0.000264236	0	0	0	0	0	0.000119209	0	0.0989189	0	0.0109579	0	0	0	0.00595908	0	0	0	0.0392113	0	0	0	0	0	0	0	0.00355151	0	0.125121	1	1	0	0	0	4.73821e-05	0	0.00116289	0	0	0	0	0	0.081708	0	0.00468461	0	0	0	0	0	0	0	0	0	0	0	0	0	0	0	0	0	0.00140889	0	0	0	0.00118286	0	0.00041282	0	0	0	0.000383917	0	0	0	0.00953629	0	0	0	0	0	0.0245931	0	0	0	0.245541	1	0	0	0	0.00118455	0	0.0115979	0	2.07732e-05	0	0.00444444	0	0	0	0.00117283	0	0.000192901	0	0	0	0	0	0.0183776	0	0.000386675	0	0.000550554	0	0	0	0.00148272	0	0.000647382	0	0.000119209	0	0.0310987	0	0.00151108	0	0.0002375	0	0.00342349	0	0.0142674	0	0.0587272	0	0	0	0.063533	0	0.0325649	0	0.24651	0.218477	0.263864	0	0.127918	0.120074	0.128051	0	0.141231	0.131711	0.143213	0	0.10528	0.0999271	0.146396	0	0.283172	0.24661	0	0.313925	0.269426	0.315387	0	0.159356	0.147307	0.155605	0	0.18097	0.16554	0.178566	0	0.132954	0.124495	0.173284	0	0.308213	0.265241	0	0.200501	1	1	0	0.0995322	1	1	0	0.11313	1	1	0	0.0873713	1	1	0	0.199236	1
ENSG00000173597	SULT1B1	NA	1	1	All	0	0.33769	1	1	0	0.00401308	0	0.00303077	0	0.00484446	0	0.00051914	0	0	0	0	0	0	0	0	0	0.00100369	0	0.000176	0	0.00180877	0	0	0	0.00123837	0	0.000264236	0	0	0	0	0	0.000119209	0	0.0165991	0	0.000645004	0	0	0	0.0054523	0	0.050223	0	0.0651389	0	0	0	0	0	0.172602	0	0.0100121	0	0.110639	1	1	0	0.00401308	0	0.00118455	0	0.00128624	0	8.30926e-05	0	0	0	0	0	0	0	0	0	0.00100369	0	0.000176	0	0.000787802	0	0	0	0.000137638	0	0.000264236	0	0	0	0	0	0.000119209	0	0.00263678	0	2.58012e-05	0	0	0	0.000303142	0	0.050223	0	0.0358905	0	0	0	0	0	0.00797177	0	0.00453238	0	0.123646	1	1	0	0.00401308	0	0.00260433	0	0.00194332	0	0.000332182	0	0	0	0	0	0	0	0	0	0.00100369	0	0.000176	0	0.00102097	0	0	0	0.000687816	0	0.000264236	0	0	0	0	0	0.000119209	0	0.0076745	0	0.000232185	0	0	0	0.000787264	0	0.050223	0	0.0385546	0	0	0	0	0	0.00924516	0	0.00476485	0	0.214044	1	1	0	0	0	0.000426439	0	0.00290115	0	0.000186958	0	0	0	0	0	0	0	0	0	0	0	0	0	0.000787802	0	0	0	0.000550554	0	0	0	0	0	0	0	0	0	0.00892459	0	0.00041282	0	0	0	0.00466504	0	0	0	0.0265843	0	0	0	0	0	0.163357	0	0.0052473	2	2.38443	0.688155	0	0.00178359	0	0.00800758	0	0.0479154	0	0.00299133	0	0	1	0.0341326	0	0.00273436	0	0.000771605	0	0.00100369	0	0.002816	0	0.0128355	0	0.000386675	0	0	0	0	0	0	0	0.00139983	0	0.00107288	0	1.47171	0	0.125475	0	0.00095	1	0.101191	0	0	0	0.024732	0	0	0	0.0103477	0	0.532175	0	0.317838	0.27228	0.311367	0	0.101745	0.09674	0.105453	0	0.11281	0.106679	0.118795	0	0.205029	0.185376	0.222792	2	2.09473	0.348947	0	0.351198	0.296155	0.339529	0	0.116304	0.109795	0.119115	0	0.133008	0.124542	0.138377	0	0.218189	0.196027	0.237643	3	2.66071	0.277266	0	0.221776	1	1	0	0.0700672	1	1	0	0.0788231	1	1	0	0.142953	1	1	2	1.64161	0.488405
ENSG00000101342	TLDC2	NA	1	1	All	0	0.229826	1	1	0	0	0	0.000426439	0	0.0115842	0	8.30769e-05	0	0	0	0.000475321	0	0	0	0	0	0	0	0.000176	0	0.000117112	0	0	0	0	0	0.00105694	0	0.000370679	0	0.000818919	0	0	0	0.00519752	0	0	0	0	0	0.00342328	0	0	0	0.0498974	0	0	0	0	0	0.118975	0	0.0372245	0	0.104777	1	1	0	0	0	0	0	0	0	2.07732e-05	0	0	0	0.000118864	0	0	0	0	0	0	0	0	0	0.000117112	0	0	0	0	0	0	0	0	0	0	0	0	0	0.00116923	0	0	0	0	0	0.000383917	0	0	0	0	0	0	0	0	0	0.102967	0	0	0	0.108617	1	1	0	0	0	0	0	0	0	6.23037e-05	0	0	0	0.000356458	0	0	0	0	0	0	0	0	0	0.000117112	0	0	0	0	0	0	0	0	0	0	0	0	0	0.0020419	0	0	0	0	0	0.00113742	0	0	0	0	0	0	0	0	0	0.104902	0	0	0	0.121209	1	1	0	0	0	0.000426439	0	0.0115842	0	2.07732e-05	0	0	0	0.000118864	0	0	0	0	0	0	0	0.000176	0	0	0	0	0	0	0	0.00105694	0	0.000370679	0	0.000818919	0	0	0	0.00315562	0	0	0	0	0	0.00228585	0	0	0	0.0498974	0	0	0	0	0	0.0140731	0	0.0372245	0	0.435732	1	0	0.0367076	0	0.0455342	0	0.0047659	0	8.30926e-05	0	0	0	0.00297159	0	0.0163727	0	0.00173611	0	0	0	0	0	0.00421603	0	0.000386675	0	0.00220222	0	0	0	0.000370679	0	0.00290455	0	0.000119209	0	0.0251707	0	0.00242285	0	0.0002375	0	0.00376478	0	0.0302239	0	0.0714076	0	0	0	0.0435533	0	0.140581	0	0.219024	0.196697	0.244299	0	0.100886	0.0959635	0.10473	0	0.103744	0.0985442	0.111085	0	0.11528	0.108883	0.154152	0	0.43387	0.352004	0	0.220441	0.197835	0.251669	0	0.0965996	0.0920805	0.102095	0	0.101605	0.0966139	0.111739	0	0.118836	0.112047	0.161956	0	0.483248	0.383223	0	0.145983	1	1	0	0.0602415	1	1	0	0.0628361	1	1	0	0.0831469	1	1	0	0.28857	1
ENSG00000136197	C7orf25	NA	1	1	All	0	0.248447	1	1	0	0	0	0	0	0.00215362	0	2.07732e-05	0	0	0	0	0	0.000195312	0	0.000192901	0	0	0	0	0	0.000117112	0	0	0	0.00220222	0	0	0	0.000370679	0	0	0	0.000119209	0	0.0190809	0	0.000928811	0	0.0002375	0	0.00170477	0	0	0	0.0620157	0	0.0186902	0	0.005264	0	0.122086	0	0.0130677	0	0.117995	1	1	0	0	0	0	0	0.00149197	0	0	0	0	0	0	0	0.000195312	0	0	0	0	0	0	0	0	0	0	0	0	0	0	0	0	0	0	0	0	0	0.00167739	0	2.58012e-05	0	0.0002375	0	0.000383917	0	0	0	0.0253601	0	0	0	0.005264	0	0.0730558	0	0.0103035	0	0.128566	1	1	0	0	0	0	0	0.00173854	0	0	0	0	0	0	0	0.000195312	0	0	0	0	0	0	0	0	0	0	0	0	0	0	0	0	0	0	0	0	0	0.00694333	0	0.00028378	0	0.0002375	0	0.000706849	0	0	0	0.0260186	0	0	0	0.005264	0	0.0757004	0	0.0114779	0	0.119881	1	1	0	0	0	0	0	0.000415089	0	2.07732e-05	0	0	0	0	0	0	0	0.000192901	0	0	0	0	0	0.000117112	0	0	0	0.00220222	0	0	0	0.000370679	0	0	0	0.000119209	0	0.0121375	0	0.000645031	0	0	0	0.000997924	0	0	0	0.0359971	0	0.0186902	0	0	0	0.0463853	0	0.00158977	0	0.551782	1	0	0.00178359	0	0.0698692	0	0.0132946	0	0.00033237	0	0	0	0.0143825	0	0.0236327	0	0.000771605	0	0	0	0	0	0.00421603	0	0.000386675	0	0.00674429	0	0.00169895	0	0.00926697	0	0.000647382	0	0.000119209	0	0.0540609	0	0.00233672	0	0.0059375	0	0.0125729	0	0.0894667	0	0.0739704	0	0.0186902	0	0	0	0.147601	0	0.242695	0.21549	0.260987	0	0.116198	0.109701	0.117984	0	0.125233	0.117709	0.129575	0	0.117462	0.110826	0.15587	0	0.520801	0.405955	0	0.251583	0.222431	0.273352	0	0.117612	0.110959	0.120172	0	0.128901	0.120939	0.134931	0	0.122682	0.115455	0.164966	0	0.609095	0.456157	0	0.179116	1	1	0	0.0887107	1	1	0	0.0956382	1	1	0	0.0834776	1	1	0	0.395031	1
ENSG00000214711	CAPN14	NA	1	1	All	0	0.618099	1	1	0	0.00178359	0	0.0153397	0	0.0453339	0	0.00584702	0	0.00444444	0	0.00123681	0	0	0	0.000192901	0	0.0143127	0	0.000176	0	0.00454974	0	0.00347253	0	0.0115017	0	0.000264236	0	0.000370679	0	0.00199886	0	0.000119209	0	0.0789576	0	0.00843883	0	0.0002375	0	0.00952997	0	0	0	0.200131	0	0.0186902	0	0.00380715	0	0.113092	0	0.0742701	0	0.165695	1	1	0	0.00178359	0	0.00232172	0	0.00196374	0	0.00132117	0	0	0	0.00123681	0	0	0	0	0	0.0061849	0	0.000176	0	0.00306338	0	0.0015467	0	0.000820232	0	0.000264236	0	0	0	0	0	0	0	0.0309007	0	0.00460723	0	0	0	0.00228585	0	0	0	0.0885287	0	0.0186902	0	0	0	0	0	0	0	0.23013	1	1	0	0.00178359	0	0.00960646	0	0.0126533	0	0.00218664	0	0	0	0.00123681	0	0	0	0	0	0.00812785	0	0.000176	0	0.00376193	0	0.00308585	0	0.00246517	0	0.000264236	0	0	0	0	0	0	0	0.0551229	0	0.00777919	0	0	0	0.00379183	0	0	0	0.0993979	0	0.0186902	0	0	0	0	0	0	0	0.387969	1	1	0	0	0	0.00573324	0	0.0326806	0	0.00366037	0	0.00444444	0	0	0	0	0	0.000192901	0	0.0061849	0	0	0	0.000787802	0	0.000386675	0	0.00903655	0	0	0	0.000370679	0	0.00199886	0	0.000119209	0	0.0238347	0	0.000659638	0	0.0002375	0	0.00573814	0	0	0	0.100733	0	0	0	0.00380715	0	0.113092	0	0.0742701	3	2.72629	0.512794	0	0.00178359	0	0.0917318	0	0.069885	0	0.0123966	0	0	0	0.026611	0	0.00488279	0	0.000771605	0	0	0	0.000704	0	0.0154898	0	0.0015467	0	0.0364485	0	0.0169111	0	0.0181633	0	0.0287535	0	0.00584126	2	1.24636	0	0.147353	0	0.0059375	0	0.109114	0	0	1	0.511912	0	0	0	0.061721	0	0.311973	0	0.561153	0.429449	0.452092	0	0.148255	0.137788	0.145459	0	0.202047	0.182944	0.192892	0	0.359105	0.301699	0.327937	3	2.49866	0.242137	0	0.65446	0.480277	0.504483	0	0.171362	0.157483	0.165611	0	0.248866	0.220315	0.23133	0	0.405594	0.33342	0.361746	4	3.21759	0.222527	0	0.367174	1	1	0	0.105675	1	1	0	0.149566	1	1	0	0.217608	1	1	3	1.85416	0.28392
ENSG00000101255	TRIB3	NA	1	1	All	0	0.678686	1	1	0	0.00401308	0	0.0208708	0	0.00332536	0	0.0016825	0	0.0277778	0	0.00427696	0	0.00702242	0	0	0	0	0	0.000176	0	0.00455068	0	0.0015467	0	0.00879683	0	0.00659223	0	0.00333308	0	0.00143093	0	0.00190735	0	0.185269	0	0.0138593	0	0.0021375	0	0.0325049	0	0.00757849	0	0.140859	0	0.00674997	0	0.0216238	0	0.0807777	0	0.0900235	0	0.112392	1	1	0	0	0	0.00473821	0	0	0	2.07732e-05	0	0	0	0.000475454	0	0.00117283	0	0	0	0	0	0	0	0.000787802	0	0.0015467	0	0.00220222	0	0.00237812	0	0.000370679	0	0	0	0	0	0.00409581	0	0.000153695	0	0	0	0	0	0	0	0.0175005	0	0	0	0.009709	0	0.0265042	0	0.0407365	0	0.198235	1	1	0	0	0	0.0151376	0	0	0	0.000353018	0	0	0	0.00237514	0	0.00233781	0	0	0	0	0	0	0	0.0014873	0	0.0015467	0	0.00659461	0	0.00553528	0	0.00185037	0	0	0	0	0	0.0340844	0	0.00113339	0	0	0	0	0	0	0	0.0219445	0	0	0	0.0115323	0	0.0284469	0	0.0638756	0	0.480451	1	1	0	0.00401308	0	0.00573324	0	0.00332536	0	0.00132948	0	0.0277778	0	0.00190182	0	0.00468461	0	0	0	0	0	0.000176	0	0.00306338	0	0	0	0.00220222	0	0.00105694	0	0.00148272	0	0.00143093	0	0.00190735	0	0.151184	0	0.0127259	0	0.0021375	0	0.0325049	0	0.00757849	0	0.118915	0	0.00674997	0	0.0100915	0	0.0523308	0	0.0261479	2	2.2415	0.655432	0	0	0	0.0320303	0	0.0481235	0	0.00531793	0	0	0	0.00962794	0	0.0202665	0	0.000192901	0	0	0	0.002816	0	0.00306338	0	0	0	0.00495499	0	0.00237812	0	0	0	0.00366318	0	0.00298023	1	1.24694	0	0.0593468	0	0.0002375	0	0.0560501	0	0.0168911	1	0.266885	0	0.00674997	0	0.0333603	0	0.41962	0	0.591948	0.446751	0.467647	0	0.10751	0.101932	0.11041	0	0.182215	0.166578	0.177057	0	0.409733	0.336173	0.359737	2	2.0311	0.33174	0	0.74026	0.52301	0.543702	0	0.113672	0.10745	0.116887	0	0.207885	0.187699	0.199766	0	0.532376	0.412792	0.435015	2	2.53869	0.466072	0	0.420402	1	1	0	0.0597758	1	1	0	0.116962	1	1	0	0.30344	1	1	2	1.45091	0.425611
ENSG00000186976	EFCAB6	NA	1	1	All	0	0.457005	1	1	0	0.000445898	0	0.00170546	0	0.0193619	0	2.07732e-05	0	0	0	0.000677835	0	0.0124724	0	0	0	0.0061849	0	0	0	0.00046829	0	0.00347253	0	0.0197972	0	0.00659678	0	0.00333006	0	0.0110508	0	0	0	0.0667602	0	0.000928679	0	0	0	0.00703931	0	0.0168911	0	0.0984948	0	0.0216752	0	0.0057293	0	0.101072	0	0.0528291	0	0.269283	1	1	0	0	0	0.000284405	0	0.0172993	0	2.07732e-05	0	0	0	0	0	0.00703122	0	0	0	0.0061849	0	0	0	0.000117112	0	0.0015467	0	0.0166543	0	0.00105694	0	0.00148272	0	0.00913182	0	0	0	0.0331102	0	0.000645031	0	0	0	0.00302226	0	0	0	0.0661965	0	0	0	0.0057293	0	0.0633869	0	0.0363828	0	0.319289	1	1	0	0	0	0.000568293	0	0.018199	0	2.07732e-05	0	0	0	0	0	0.0116912	0	0	0	0.0061849	0	0	0	0.000351178	0	0.00308585	0	0.0196596	0	0.00421866	0	0.00295938	0	0.00981328	0	0	0	0.0551785	0	0.000902878	0	0	0	0.0043436	0	0	0	0.0710011	0	0	0	0.0057293	0	0.0653093	0	0.0400723	0	0.137716	1	1	0	0.000445898	0	0.00113717	0	0.00116289	0	0	0	0	0	0.000677835	0	0.000781247	0	0	0	0	0	0	0	0.000117112	0	0.000386675	0	0.000137638	0	0.00237812	0	0.000370679	0	0.00123753	0	0	0	0.0115817	0	2.58012e-05	0	0	0	0.00269571	0	0.0168911	0	0.0274937	0	0.0216752	0	0	0	0.0357629	0	0.0127568	2	2.3876	0.688849	0	0.0642093	0	0.556884	0	0.0568705	0	0.00407154	0	0	0	0.0350632	0	0.0125	0	0.00945216	0	0.0061849	0	0.001584	0	0.0117112	0	0.00618679	0	0.00344096	0	0.00422777	0	0.000370679	0	0.0463683	0	0.00429153	0	0.342472	0	0.0312587	0	0.00095	1	0.0446136	0	0	1	0.298839	0	0.0693284	0	0.129647	0	0.647074	0	0.42704	0.347562	0.378115	0	0.252709	0.223306	0.228439	0	0.294789	0.255311	0.263097	0	0.132251	0.123879	0.167413	2	2.70562	0.507751	0	0.471468	0.375915	0.410509	0	0.27749	0.242317	0.248118	0	0.331815	0.28238	0.291925	0	0.139653	0.13034	0.17817	3	3.27586	0.414323	0	0.298612	1	1	0	0.168774	1	1	0	0.201905	1	1	0	0.0967067	1	1	2	1.97195	0.586349
ENSG00000242550	SERPINB10	NA	1	1	All	0	0.414315	1	1	0	0.00401308	0	0.0296063	0	0.00592702	0	0.00051914	0	0	0	0.0533768	0	0.0128573	0	0.000192901	0	0	0	0.00158259	0	0.00573093	0	0.000386675	0	0.00220165	0	0	0	0.000370679	0	0.000915796	0	0.000476604	0	0.17218	0	0.00638973	0	0.0002375	0	0.00634373	0	0	0	0.00723153	0	0	0	0.00597637	0	0.0875217	0	0.0102777	0	0.19241	1	1	0	0	0	0.000758114	0	0.00263598	0	8.30926e-05	0	0	0	0.00576019	0	0.00468461	0	0	0	0	0	0.000176	0	0.00187379	0	0	0	0.000137638	0	0	0	0	0	0	0	0.000119209	0	0.101012	0	0.00126426	0	0	0	0.000983181	0	0	0	0	0	0	0	0	0	0.072922	0	0	0	0.290485	1	1	0	0	0	0.00871076	0	0.00526802	0	0.000332182	0	0	0	0.0223109	0	0.00817272	0	0	0	0	0	0.000878592	0	0.00467693	0	0	0	0.000962905	0	0	0	0	0	0	0	0.000357395	0	0.15856	0	0.00379052	0	0	0	0.00292024	0	0	0	0	0	0	0	0	0	0.0735439	0	0	0	0.123831	1	1	0	0.00401308	0	0.0208955	0	0.000658996	0	0.000186958	0	0	0	0.0310659	0	0.00468461	0	0.000192901	0	0	0	0.000704	0	0.00105401	0	0.000386675	0	0.00123875	0	0	0	0.000370679	0	0.000915796	0	0.000119209	0	0.01362	0	0.00259922	0	0.0002375	0	0.00342349	0	0	0	0.00723153	0	0	0	0.00597637	0	0.0139778	0	0.0102777	0	0.448423	1	0	0.00713436	0	0.0398484	0	0.025742	0	0.000186958	0	0	0	0.00159277	0	0.0202665	0	0.000771605	0	0	0	0.000176	0	0.00948606	0	0.00348007	0	0.00220222	0	0.000264236	0	0.000370679	0	0.000915796	0	0	0	0.0344569	0	0.00481246	0	0	0	0.0151129	0	0.0109229	0	0.0340984	0	0	0	0.0155831	0	0.220998	0	0.361924	0.303665	0.338678	0	0.175524	0.160983	0.167905	0	0.253529	0.223942	0.232611	0	0.108396	0.102728	0.14863	0	0.525382	0.40867	0	0.444071	0.35858	0.395127	0	0.196724	0.178583	0.185978	0	0.307101	0.264424	0.274225	0	0.136971	0.128004	0.176242	0	0.591586	0.446551	0	0.26754	1	1	0	0.125947	1	1	0	0.192415	1	1	0	0.0751251	1	1	0	0.37857	1
ENSG00000171903	CYP4F11	NA	1	1	All	0	0.56732	1	1	0	0	0	0.00473498	0	0.00703325	0	0.000747833	0	0	0	0.00427696	0	0.00312499	0	0	0	0	0	0	0	0.00187379	0	0.0015467	0	0.00494991	0	0.0094935	0	0.0014812	0	0.00228446	0	0.000476837	0	0.0569101	0	0.00208919	0	0	0	0.00421934	0	0.0109229	0	0.0936301	0	0	0	0.0152225	0	0.298865	0	0.0434358	0	0.137162	1	1	0	0	0	0.00170576	0	0.00332536	0	0	0	0	0	0.000475454	0	0	0	0	0	0	0	0	0	0	0	0	0	0.00123875	0	0.00660589	0	0.000370679	0	0.000647382	0	0	0	0.00794852	0	0.000928844	0	0	0	0.000431	0	0	0	0.026279	0	0	0	0.00252715	0	0.0655246	0	0.0191534	0	0.190418	1	1	0	0	0	0.00397686	0	0.00562687	0	0	0	0	0	0.00237514	0	0	0	0	0	0	0	0	0	0	0	0	0	0.00371116	0	0.00922927	0	0.00111052	0	0.000875566	0	0	0	0.0270254	0	0.00185698	0	0	0	0.00215405	0	0	0	0.0278764	0	0	0	0.00344731	0	0.0768703	0	0.0242824	0	0.376902	1	1	0	0	0	0.000758114	0	0.00140638	0	0.000747833	0	0	0	0.00190182	0	0.00312499	0	0	0	0	0	0	0	0.00187379	0	0.0015467	0	0.00123875	0	0.000264236	0	0.000370679	0	0.00140889	0	0.000476837	0	0.0298847	0	0.000232211	0	0	0	0.00206529	0	0.0109229	0	0.0657537	0	0	0	0.0117751	0	0.221995	0	0.0191534	1	1.32802	0.734998	0	0.00401308	0	0.0580431	0	0.0150718	0	0.00467396	0	0.0121605	0	0.00190182	0	0.00703122	0	0.000771605	0	0.0364583	0	0	0	0.0117112	0	0.0015467	0	0.00123875	0	0.000264236	0	0.00148272	0	0.0133981	0	0.00107288	0	0.555674	0	0.0636787	0	0	0	0.0241907	0	0	0	0.0976865	0	0.0157051	0	0.036633	1	0.363612	0	0.528788	0.410681	0.435221	0	0.125802	0.118211	0.126219	0	0.170231	0.15653	0.167505	0	0.358557	0.301316	0.327608	1	1.20149	0.337912	0	0.597719	0.449935	0.476175	0	0.139851	0.130512	0.139218	0	0.197991	0.179623	0.192129	0	0.399728	0.329498	0.358438	1	1.5348	0.453753	0	0.332242	1	1	0	0.0806002	1	1	0	0.116375	1	1	0	0.215867	1	1	0	0.84391	1
ENSG00000165568	AKR1E2	NA	1	1	All	0	0.464404	1	1	0	0.000445898	0	0.0580171	0	0.00598316	0	0.000186958	0	0	0	0.00413275	0	0.00487668	0	0	0	0	0	0.000703296	0	0.000117112	0	0	0	0.00494897	0	0	0	0.000370679	0	0	0	0	0	0.00732608	0	0.00117556	0	0.0002375	0	0.000383909	0	0.0209563	0	0.107532	0	0.00674997	0	0.0576571	0	0.139151	0	0.043451	0	0.321835	1	1	0	0.000445898	0	0.0547737	0	0.00196374	0	0.000186958	0	0	0	0.00274481	0	0.00312499	0	0	0	0	0	0.000176	0	0	0	0	0	0.00220222	0	0	0	0	0	0	0	0	0	0.00324456	0	0.000350024	0	0	0	0.00016504	0	0.0209563	0	0.0655713	0	0	0	0.0442354	0	0.0918119	0	0.0298824	0	0.344942	1	1	0	0.000445898	0	0.0579697	0	0.00401942	0	0.000186958	0	0	0	0.00345492	0	0.00468137	0	0	0	0	0	0.000527296	0	0	0	0	0	0.00439841	0	0	0	0	0	0	0	0	0	0.00567454	0	0.000762738	0	0	0	0.000218869	0	0.0209563	0	0.0688456	0	0	0	0.0468826	0	0.0937244	0	0.0321929	0	0.119462	1	1	0	0	0	4.73821e-05	0	0.00196374	0	0	0	0	0	0.000677835	0	0.000195312	0	0	0	0	0	0.000176	0	0.000117112	0	0	0	0.000550554	0	0	0	0.000370679	0	0	0	0	0	0.00165154	0	0.00041282	0	0.0002375	0	0.00016504	0	0	0	0.0386865	0	0.00674997	0	0.0107745	0	0.0454271	0	0.0112581	0	0.18761	1	0	0.0111474	0	0.00928689	0	0.000538581	0	0.00299133	0	0	0	0.0310659	0	0.00703122	0	0	0	0.00100369	0	0	0	0.000117112	0	0	0	0	0	0	0	0.000370679	0	0	0	0.000119209	0	0.021609	0	0.00126426	0	0.0002375	0	0.00170486	0	0	0	0.0520195	0	0	0	0.022437	0	0.0246654	0	0.443414	0.358159	0.387663	0	0.308706	0.265603	0.269942	0	0.328809	0.280219	0.287448	0	0.114605	0.108282	0.153714	0	0.172827	0.158717	0	0.476099	0.378798	0.413054	0	0.33075	0.281616	0.286607	0	0.356988	0.300219	0.309374	0	0.119111	0.112291	0.162088	0	0.230641	0.205975	0	0.304208	1	1	0	0.21137	1	1	0	0.227143	1	1	0	0.0770648	1	1	0	0.130441	1
ENSG00000163126	ANKRD23	NA	1	1	All	0	0.459506	1	1	0	0.000445898	0	0.00303102	0	0.10007	0	0.00235236	0	0	0	0.0266869	0	0.00117283	0	0	0	0	0	0.007548	0	0.0150847	0	0	0	0.00220052	0	0.000264236	0	0.0133444	0	0.01544	0	0.00107195	0	0.0278919	0	0.00391411	0	0	0	0.00833146	0	0	0	0.0381546	0	0.00700956	0	0	0	0.182431	0	0.00306107	0	0.282453	1	1	0	0	0	0.000758114	0	0.00372405	0	0.00115585	0	0	0	0.0171163	0	0	0	0	0	0	0	0	0	0.00507274	0	0	0	0.00123875	0	0.000264236	0	0.0133444	0	0.0131139	0	0.000476837	0	0.0125628	0	0.00259922	0	0	0	0.00409278	0	0	0	0.0206606	0	0.000779877	0	0	0	0.182431	0	0.00306107	0	0.33155	1	1	0	0	0	0.0022729	0	0.0229454	0	0.00119652	0	0	0	0.0256171	0	0	0	0	0	0	0	0	0	0.00785619	0	0	0	0.00206288	0	0.000264236	0	0.0133444	0	0.0139074	0	0.000952743	0	0.0208092	0	0.0036819	0	0	0	0.00570563	0	0	0	0.021551	0	0.00389005	0	0	0	0.182431	0	0.00306107	0	0.127957	1	1	0	0.000445898	0	0.000758114	0	0.0771243	0	0.00115585	0	0	0	0.00106977	0	0.00117283	0	0	0	0	0	0.007548	0	0.0072285	0	0	0	0.000137638	0	0	0	0	0	0.0015326	0	0.000119209	0	0.00708271	0	0.000232211	0	0	0	0.00262584	0	0	0	0.0166036	0	0.00311951	0	0	0	0	0	0	0	0.141921	1	0	0	0	0.000426439	0	0.00289779	0	0	0	0	0	0	0	0	0	0	0	0	0	0.002172	0	0	0	0	0	0	0	0	0	0	0	0	0	0	0	0.00558925	0	0.0022638	0	0	0	0.00153536	0	0	0	0.0166036	0	0	0	0.00186121	0	0.108571	0	0.416419	0.340596	0.371792	0	0.265786	0.233397	0.238464	0	0.304314	0.262371	0.269965	0	0.112105	0.10605	0.151712	0	0.16463	0.151793	0	0.473963	0.37747	0.411783	0	0.286096	0.248809	0.254512	0	0.34002	0.288244	0.297669	0	0.133943	0.12536	0.174001	0	0.177482	0.162624	0	0.285877	1	1	0	0.174184	1	1	0	0.208113	1	1	0	0.0777639	1	1	0	0.0962807	1
ENSG00000175984	DENND2C	NA	1	1	All	0	1.44075	1	1	0	0.00178359	0	0.00473749	0	0.0133426	0	0.00467226	0	0.00111111	0	0.02097	0	0.00702356	0	0	0	0	0	0.000703296	0	0.00961606	0	0.000386675	0	0.00123837	0	0.00237812	0	0.000370679	0	0.0086666	0	0.00762939	0	0.893069	0	0.0699481	0	0.000948813	0	0.04548	0	0.0176118	0	0.0712847	0	0.0159203	0	0.00252715	0	0.221684	0	0.0176442	0	0.11107	1	1	0	0	0	0.000189528	0	0.000370685	0	0.000186958	0	0	0	0	0	0	0	0	0	0	0	0.000176	0	0.00145849	0	0	0	0.000137638	0	0	0	0	0	0	0	0	0	0.00596875	0	2.58012e-05	0	0.0002375	0	0.000983181	0	0	0	0	0	0	0	0.00252715	0	0.0924519	0	0.00635617	0	0.202864	1	1	0	0	0	0.00170504	0	0.00407546	0	0.00168093	0	0	0	0	0	0	0	0	0	0	0	0.000527296	0	0.00238756	0	0	0	0.000687816	0	0	0	0	0	0	0	0	0	0.069443	0	0.00214123	0	0.000711313	0	0.00830095	0	0	0	0	0	0	0	0.00252715	0	0.100917	0	0.00775893	0	1.23788	1	1	0	0.00178359	0	0.00303246	0	0.00926712	0	0.00299133	0	0.00111111	0	0.02097	0	0.00702356	0	0	0	0	0	0.000176	0	0.0072285	0	0.000386675	0	0.000550554	0	0.00237812	0	0.000370679	0	0.0086666	0	0.00762939	0	0.823626	0	0.0678069	0	0.0002375	0	0.037179	0	0.0176118	0	0.0712847	0	0.0159203	0	0	0	0.120766	0	0.00988529	0	0.487195	1	0	0.0361177	0	0.0758114	0	0.0119031	0	2.07732e-05	0	0	0	0.00382741	0	0.0163727	0	0.00173611	0	0	0	0.0044	0	0.00507274	0	0	0	0.00123875	0	0.00237812	0	0	0	0.00139983	0	0.00107288	0	0.0722994	0	0.00442544	0	0.00095	0	0.0112078	0	0	0	0.0848654	0	0.00907168	0	0.0580804	0	0.0849436	0	1.21735	0.703986	0.709385	0	0.106898	0.101383	0.109924	0	0.179078	0.163959	0.17459	0	1.03827	0.645934	0.651808	0	0.610107	0.456707	0	1.56027	0.789921	0.79476	0	0.109287	0.103527	0.113107	0	0.224002	0.200686	0.212199	0	1.33627	0.737175	0.741873	0	0.717695	0.512124	0	0.910909	1	1	0	0.0501412	1	1	0	0.112263	1	1	0	0.798646	1	1	0	0.421352	1
ENSG00000163810	TGM4	NA	1	1	All	0	0.488907	1	1	0	0.000445898	0	0.00928467	0	0.00860947	0	0.000747409	0	0.0066358	0	0.00441932	0	0.00702931	0	0	0	0.0061849	0	0.000703296	0	0.00822415	0	0.000386675	0	0.00673526	0	0.000264236	0	0	0	0.017881	0	0	0	0.0299729	0	0.00314524	0	0	0	0.0105018	0	0	0	0.147593	0	0.0186902	0	0.0524043	0	0.114224	0	0.0348242	0	0.331259	1	1	0	0.000445898	0	0.000426439	0	0.00596536	0	0.000186958	0	0.0066358	0	0.00271009	0	0.000195312	0	0	0	0	0	0.000176	0	0.00180893	0	0	0	0.00220222	0	0	0	0	0	0.0154417	0	0	0	0.0161003	0	0.00153099	0	0	0	0.00603021	0	0	0	0.120314	0	0.0186902	0	0.0341875	0	0.063387	0	0.0348242	0	0.374407	1	1	0	0.000445898	0	0.00355143	0	0.0069494	0	0.00056045	0	0.0066358	0	0.00318251	0	0.00214652	0	0	0	0	0	0.000527296	0	0.003673	0	0	0	0.00549651	0	0	0	0	0	0.0163484	0	0	0	0.0249298	0	0.00253946	0	0	0	0.00844814	0	0	0	0.123814	0	0.0186902	0	0.0444735	0	0.0671698	0	0.0348242	0	0.1145	1	1	0	0	0	0.00573324	0	0.00166008	0	0.000186958	0	0	0	0.00123681	0	0.00488279	0	0	0	0.0061849	0	0.000176	0	0.00455115	0	0.000386675	0	0.00123875	0	0.000264236	0	0	0	0.0015326	0	0	0	0.0050431	0	0.000605778	0	0	0	0.0020537	0	0	0	0.0237785	0	0	0	0.00793084	0	0.047054	0	0	2	1.39826	0.407567	0	0.0361177	2	0.401042	0	0.116778	0	0.00830926	0	0	0	0.026611	0	0.0195312	0	0.000771605	0	0	0	0.001584	0	0.0104144	0	0.00966686	0	0.0309687	0	0.00951249	0	0.030025	0	0.0031788	0	0.000119209	0	0.29989	0	0.00994161	0	0.00095	0	0.0204237	0	0.0142674	0	0.11392	0	0.0388325	0	0.0193267	0	0.176078	0	0.457348	0.36704	0.395557	0	0.312347	0.268273	0.272537	0	0.348505	0.294257	0.301134	0	0.108843	0.103129	0.14904	2	1.28731	0.139976	0	0.516014	0.403105	0.434453	0	0.338651	0.287269	0.292179	0	0.390753	0.323452	0.331817	0	0.125261	0.117734	0.167001	3	1.63853	0.0842124	0	0.28315	1	1	0	0.186306	1	1	0	0.215006	1	1	0	0.0681432	1	1	1	0.904149	0.595114
ENSG00000136925	TSTD2	NA	1	1	All	0	0.366703	1	1	0	0.0071286	0	0.00809403	0	0.00724683	0	0.00051914	0	0	0	0	0	0.00175704	0	0.000192901	0	0	0	0.004688	0	0.000468447	0	0	0	0.000820232	0	0	0	0.00148272	0	0.00993497	0	0.00190735	0	0.0777513	0	0.00396088	0	0	0	0.0125665	0	0.0176118	0	0.0632931	0	0.00674997	0	0.0103438	0	0.104044	0	0.0261412	0	0.16331	1	1	0	0.000445898	0	0.00355253	0	0.000788991	0	8.30926e-05	0	0	0	0	0	0.000195312	0	0	0	0	0	0.004688	0	0.000468447	0	0	0	0.000820232	0	0	0	0.00148272	0	0	0	0	0	0.0432562	0	0.00282694	0	0	0	0.00553371	0	0	0	0.0220414	0	0	0	0.00252715	0	0.0745991	0	0	0	0.207278	1	1	0	0.00311552	0	0.00544108	0	0.00128147	0	0.000332182	0	0	0	0	0	0.000975794	0	0	0	0	0	0.004688	0	0.000468447	0	0	0	0.000820232	0	0	0	0.00148272	0	0	0	0	0	0.0682918	0	0.00385767	0	0	0	0.00940354	0	0	0	0.0255474	0	0	0	0.00436748	0	0.0772047	0	0	0	0.159425	1	1	0	0.00401308	0	0.00265295	0	0.00596536	0	0.000186958	0	0	0	0	0	0.000781247	0	0.000192901	0	0	0	0	0	0	0	0	0	0	0	0	0	0	0	0.00993497	0	0.00190735	0	0.00945947	0	0.000103205	0	0	0	0.00316297	0	0.0176118	0	0.0377457	0	0.00674997	0	0.00597637	0	0.0268396	0	0.0261412	0	0.16919	1	0	0.00178359	0	0.0238502	0	0.0115842	0	8.30926e-05	0	0	0	0.00274481	0	0.000781247	0	0	0	0	0	0	0	0.000468447	0	0.000386675	0	0.000820232	0	0.00105694	0	0	0	0	0	0	0	0.00945947	0	0.00041282	0	0	0	0.000656631	0	0.0176118	0	0.0387018	0	0	0	0.00252715	0	0.0562611	0	0.318068	0.272447	0.311522	0	0.138051	0.128946	0.136713	0	0.172933	0.158806	0.169631	0	0.145135	0.135094	0.177322	0	0.184224	0.168251	0	0.394442	0.325944	0.365441	0	0.17135	0.157473	0.165611	0	0.221545	0.19872	0.210363	0	0.172898	0.158776	0.203893	0	0.200471	0.181655	0	0.252709	1	1	0	0.108173	1	1	0	0.138558	1	1	0	0.114151	1	1	0	0.128882	1
ENSG00000163751	CPA3	NA	1	1	All	0	0.613364	1	1	0	0.00178359	0	0.018927	0	0.0165078	0	0.000186927	0	0	0	0.00270996	0	0.0070209	0	0	0	0.00100369	0	0.007548	0	0.00722804	0	0.000386675	0	0.00328373	0	0	0	0.00148272	0	0.000352309	0	0	0	0.0206491	0	0.00128415	0	0	0	0.0111965	0	0	0	0.0368752	0	0.0248216	0	0.0398596	0	0.32785	0	0.0824066	0	0.107152	1	1	0	0.00178359	0	0.00682302	0	0.00149197	0	2.07732e-05	0	0	0	0.00123681	0	0.00175781	0	0	0	0	0	0	0	0.00145849	0	0	0	0	0	0	0	0	0	0	0	0	0	0.00247227	0	0.000153695	0	0	0	0.00132447	0	0	0	0	0	0	0	0.009853	0	0.0714391	0	0.00733656	0	0.158349	1	1	0	0.00178359	0	0.0158945	0	0.00469732	0	0.000103834	0	0	0	0.00147315	0	0.0052631	0	0	0	0	0	0	0	0.00215529	0	0	0	0	0	0	0	0	0	0	0	0	0	0.00812293	0	0.000359947	0	0	0	0.00505484	0	0	0	0	0	0	0	0.0167121	0	0.0837922	0	0.012936	0	0.455015	1	1	0	0	0	0.00303246	0	0.0118105	0	8.30926e-05	0	0	0	0.00123681	0	0.00175781	0	0	0	0.00100369	0	0.007548	0	0.00507274	0	0.000386675	0	0.00328373	0	0	0	0.00148272	0	0.000352309	0	0	0	0.0125262	0	0.000924198	0	0	0	0.00614164	0	0	0	0.0368752	0	0.0248216	0	0.0231475	0	0.244057	0	0.0694705	2	0.851546	0.209844	0	0.000445898	0	0.0398484	0	0.0104085	0	0.00207732	0	0.0066358	0	0.00854879	0	0.00703122	0	0	0	0.00401476	0	0.002172	0	0.00507274	0	0.000386675	0	0.000820232	0	0	0	0.000370679	0	0.000352309	0	0.00107288	2	0.625828	0	0.0410194	0	0	0	0.0388855	0	0	0	0.0264691	0	0.0248216	0	0.005264	0	0	0	0.552433	0.424452	0.447447	0	0.100891	0.0959681	0.10473	0	0.144904	0.134895	0.14623	0	0.407529	0.334708	0.358408	1	0.671335	0.145904	0	0.622374	0.463331	0.488589	0	0.10747	0.101897	0.111571	0	0.165949	0.152911	0.166319	0	0.456425	0.366456	0.392542	2	0.923817	0.0668354	0	0.403071	1	1	0	0.0734	1	1	0	0.107041	1	1	0	0.29603	1	1	2	0.574888	0.113704
ENSG00000161265	U2AF1L4	NA	1	1	All	0	0.242136	1	1	0	0	0	0	0	0	0	0.000839506	0	0	0	0.00123681	0	0	0	0	0	0	0	0	0	0	0	0.0015467	0	0.0068446	0	0.000264236	0	0.00148272	0	0	0	0	0	0.0126397	0	0.00128417	0	0	0	0.00172352	0	0	0	0.114365	0	0	0	0	0	0.041859	0	0.0580493	0	0.116935	1	1	0	0	0	0	0	0	0	0.000399131	0	0	0	0	0	0	0	0	0	0	0	0	0	0	0	0	0	0	0	0	0	0	0	0	0	0	0	0.00138264	0	0	0	0	0	0.000431	0	0	0	0.0350814	0	0	0	0	0	0.0317693	0	0.0478716	0	0.124826	1	1	0	0	0	0	0	0	0	0.000440375	0	0	0	0	0	0	0	0	0	0	0	0	0	0	0	0	0	0	0	0	0	0	0	0	0	0	0	0.00356559	0	0	0	0	0	0.00129252	0	0	0	0.0377092	0	0	0	0	0	0.0320854	0	0.0497324	0	0.11731	1	1	0	0	0	0	0	0	0	0.000399131	0	0	0	0.00123681	0	0	0	0	0	0	0	0	0	0	0	0.0015467	0	0.0068446	0	0.000264236	0	0.00148272	0	0	0	0	0	0.0090741	0	0.00128417	0	0	0	0.000431	0	0	0	0.0766562	0	0	0	0	0	0.00977357	0	0.00831695	0	0.0513508	1	0	0	0	0.00236854	0	0.00593974	0	0.000839522	0	0	0	0.00123681	0	0	0	0	0	0	0	0.000176	0	0.00212918	0	0	0	0.000820232	0	0	0	0	0	0	0	0.000119209	0	0.00869771	0	0.00303067	0	0	0	0.00335902	0	0	0	0.0226342	0	0	0	0	0	0	0	0.224406	0.201009	0.248208	0	0.107203	0.101657	0.110148	0	0.113806	0.107569	0.119648	0	0.110599	0.104703	0.150453	0	0.0494358	0.0482338	0	0.236817	0.210864	0.263247	0	0.109038	0.103303	0.112915	0	0.118029	0.11133	0.125689	0	0.118787	0.112003	0.161922	0	0.0603237	0.0585402	0	0.140451	1	1	0	0.0688747	1	1	0	0.0742782	1	1	0	0.0661728	1	1	0	0.0390412	1
ENSG00000123500	COL10A1	NA	1	1	All	0	0.795826	1	1	0	0.00178167	0	0.00232127	0	0.00816851	0	0.000519266	0	0.00997531	0	0.00382741	0	0.00312499	0	0	0	0.0246311	0	0	0	0.0168302	0	0.0015467	0	0.0166543	0	0.00422777	0	0.00148272	0	0.00199886	0	0.00107288	0	0.223628	0	0.0134739	0	0.0002375	0	0.0229955	0	0	0	0.129145	0	0	0	0.009248	0	0.26781	0	0.0311255	0	0.105142	1	1	0	0.000445898	0	0.000189528	0	0.000931328	0	2.07732e-05	0	0.00111111	0	0	0	0	0	0	0	0	0	0	0	0.00421603	0	0	0	0	0	0	0	0.00148272	0	0	0	0	0	0.00608114	0	0.000232211	0	0	0	2.69375e-05	0	0	0	0.0108822	0	0	0	0	0	0.0619562	0	0.0175661	0	0.177718	1	1	0	0.00133577	0	0.00113672	0	0.0031523	0	0.000186895	0	0.00553086	0	0	0	0	0	0	0	0	0	0	0	0.0126141	0	0	0	0	0	0	0	0.00148272	0	0	0	0	0	0.0481416	0	0.00317242	0	0	0	0.00153523	0	0	0	0.0128648	0	0	0	0	0	0.0671375	0	0.019427	0	0.618109	1	1	0	0.000445898	0	0.00118455	0	0.0050162	0	0.00033237	0	0.00444444	0	0.00382741	0	0.00312499	0	0	0	0.0246311	0	0	0	0.00421603	0	0.0015467	0	0.0166543	0	0.00422777	0	0	0	0.00199886	0	0.00107288	0	0.175487	0	0.0103015	0	0.0002375	0	0.0214603	0	0	0	0.11628	0	0	0	0.009248	0	0.200673	0	0.0116985	0	0.98092	1	0	0.00401308	0	0.0171049	0	0.0166991	0	0.000186958	0	0	0	0.00609488	0	0.00175781	0	0.000771605	0	0.0113661	0	0.000176	0	0.000468447	0	0.0015467	0	0.00880886	0	0.00422777	0	0.00333611	0	0.000942454	0	0	0	0.0329062	0	0.0020899	0	0	0	0.00303504	0	0.067801	0	0.181175	0	0.0328803	0	0.024889	0	0.558643	0	0.72386	0.515123	0.530299	0	0.102202	0.097153	0.105847	0	0.161435	0.149078	0.160198	0	0.562426	0.430175	0.446233	0	1.03995	0.646526	0	0.838024	0.567436	0.584519	0	0.108378	0.102712	0.112351	0	0.18736	0.170855	0.183635	0	0.650664	0.478301	0.495936	0	1.1278	0.676254	0	0.511179	1	1	0	0.061355	1	1	0	0.110182	1	1	0	0.400997	1	1	0	0.677252	1
ENSG00000119321	FKBP15	NA	1	1	All	0	0.277408	1	1	0	0	0	0.00118428	0	0.00807196	0	0.00101788	0	0	0	0.00413289	0	0.00702931	0	0	0	0.00100369	0	0.000176	0	0.00187332	0	0.000386675	0	0.00220222	0	0.000264236	0	0	0	0	0	0.000119209	0	0.0623627	0	0.0062667	0	0	0	0.0110983	0	0.0176118	0	0.0373416	0	0	0	0	0	0.0627224	0	0.0525427	0	0.106935	1	1	0	0	0	0.000189528	0	0.000164749	0	0	0	0	0	0.00159277	0	0.000195312	0	0	0	0	0	0.000176	0	0.000117112	0	0	0	0	0	0	0	0	0	0	0	0	0	0.00968416	0	0.000615794	0	0	0	0.00611853	0	0	0	0.0122281	0	0	0	0	0	0.0517177	0	0.0241357	0	0.141575	1	1	0	0	0	0.000757844	0	0.002141	0	0	0	0	0	0.00254012	0	0.00214652	0	0	0	0	0	0.000176	0	0.000819311	0	0	0	0	0	0	0	0	0	0	0	0	0	0.0306806	0	0.00216229	0	0	0	0.00827052	0	0	0	0.0126662	0	0	0	0	0	0.0523482	0	0.0268663	0	0.135833	1	1	0	0	0	0.000426439	0	0.00593096	0	0.00101788	0	0	0	0.00159277	0	0.00488279	0	0	0	0.00100369	0	0	0	0.00105401	0	0.000386675	0	0.00220222	0	0.000264236	0	0	0	0	0	0.000119209	0	0.0316821	0	0.0041044	0	0	0	0.00282775	0	0.0176118	0	0.0246753	0	0	0	0	0	0.0103742	0	0.0256764	0	1.4138	1	0	0.00178359	0	0.0580431	0	0.0909826	0	0.0067305	0	0.0427778	0	0.0120615	0	0.0195312	0	0.00173611	0	0	0	0.000704	0	0.00948606	0	0.0015467	0	0.000550554	0	0.00422777	0	0	0	0.0223596	0	0.00190735	0	0.420465	0	0.0349149	0	0.0002375	0	0.056742	0	0.0176118	0	0.18807	0	0	0	0.0535248	0	0.367802	0	0.248588	0.220099	0.265239	0	0.101786	0.0967772	0.105487	0	0.129591	0.121546	0.133307	0	0.118996	0.112189	0.15712	0	1.28364	0.722974	0	0.296013	0.256222	0.30391	0	0.107855	0.102242	0.111874	0	0.145258	0.135201	0.148833	0	0.150755	0.139941	0.186804	0	1.63367	0.804788	0	0.164204	1	1	0	0.0570856	1	1	0	0.0795312	1	1	0	0.0846729	1	1	0	0.994187	1
ENSG00000222046	DCDC2B	NA	1	1	All	0	0.277757	1	1	0	0	0	0	0	0.00724637	0	0.000519077	0	0	0	0.000118864	0	0.00468461	0	0	0	0	0	0.000176	0	0.00187237	0	0	0	0.000550554	0	0.00105694	0	0.000370679	0	0.00140889	0	0	0	0.0516126	0	0.00674521	0	0.0002375	0	0.00757149	0	0.0209563	0	0.0646266	0	0	0	0	0	0.0711953	0	0.0368073	0	0.120108	1	1	0	0	0	0	0	0.00261326	0	0.00033237	0	0	0	0	0	0.00468461	0	0	0	0	0	0	0	0.00105401	0	0	0	0	0	0	0	0.000370679	0	0	0	0	0	0.0306244	0	0.00227145	0	0.0002375	0	0.00136357	0	0	0	0.0354943	0	0	0	0	0	0.0375101	0	0.00355151	0	0.139485	1	1	0	0	0	0	0	0.00359784	0	0.000498304	0	0	0	0	0	0.00468461	0	0	0	0	0	0	0	0.00175526	0	0	0	0	0	0	0	0.000370679	0	0	0	0	0	0.0413161	0	0.00480267	0	0.0002375	0	0.00324656	0	0	0	0.0363638	0	0	0	0	0	0.0381265	0	0.00448522	0	0.138272	1	1	0	0	0	0	0	0.00364853	0	2.07732e-05	0	0	0	0.000118864	0	0	0	0	0	0	0	0.000176	0	0.000117112	0	0	0	0.000550554	0	0.00105694	0	0	0	0.00140889	0	0	0	0.0102965	0	0.00194253	0	0	0	0.00432494	0	0.0209563	0	0.0282628	0	0	0	0	0	0.0330688	0	0.0323221	1	0.608124	0.455629	0	0.00401308	0	0.0485193	0	0.0562112	0	0.00168263	0	0	1	0.00427909	0	0.0292202	0	0.000192901	0	0	0	0.000704	0	0.00421603	0	0	0	0.000137638	0	0.000264236	0	0	0	0.0612663	0	0.00298023	0	0.0958499	0	0.012878	0	0	0	0.0255643	0	0	0	0.150223	0	0	0	0.00380715	0	0.106115	0	0.262302	0.230722	0.274541	0	0.112453	0.106361	0.114655	0	0.126667	0.118973	0.13083	0	0.135635	0.126839	0.169997	1	0.669642	0.145324	0	0.292317	0.253468	0.301427	0	0.129679	0.121622	0.130575	0	0.152347	0.14131	0.154891	0	0.13997	0.130616	0.178432	1	0.793515	0.188879	0	0.193423	1	1	0	0.0861091	1	1	0	0.0991963	1	1	0	0.0942271	1	1	1	0.505667	0.396897
ENSG00000164002	EXO5	NA	1	1	All	0	0.281153	1	1	0	0.0160004	0	0.0662031	0	0.00140626	0	0.000399131	0	0	0	0.0113374	0	0.00468461	0	0.000192901	0	0	0	0	0	0.00105401	0	0	0	0.00191481	0	0	0	0.000370679	0	0.000647382	0	0	0	0.00380867	0	0.000103198	0	0	0	0.00016504	0	0	0	0.0122281	0	0	0	0.0166928	0	0.139903	0	0.00404195	0	0.138694	1	1	0	0.00401308	0	0.0560483	0	0.000538581	0	0.000399131	0	0	0	0.0113374	0	0.00468461	0	0.000192901	0	0	0	0	0	0.00105401	0	0	0	0.00191481	0	0	0	0	0	0.000647382	0	0	0	0.00242744	0	2.58012e-05	0	0	0	0.00016504	0	0	0	0.0122281	0	0	0	0.0166928	0	0.0263247	0	0	0	0.158248	1	1	0	0.0119873	0	0.0650659	0	0.000867676	0	0.000399131	0	0	0	0.0113374	0	0.00468461	0	0.000192901	0	0	0	0	0	0.00105401	0	0	0	0.00191481	0	0	0	0	0	0.000647382	0	0	0	0.00264181	0	7.73971e-05	0	0	0	0.00016504	0	0	0	0.0122281	0	0	0	0.0166928	0	0.0282919	0	0	0	0.122905	1	1	0	0.00401308	0	0.00113717	0	0.000538581	0	0	0	0	0	0	0	0	0	0	0	0	0	0	0	0	0	0	0	0	0	0	0	0.000370679	0	0	0	0	0	0.00116686	0	2.58012e-05	0	0	0	0	0	0	0	0	0	0	0	0	0	0.111611	0	0.00404195	1	0.256869	0.226531	0	0.000445898	0	0.00397852	0	0.012064	0	0.00240825	0	0	1	0.0246526	0	0.00273436	0	0	0	0	0	0.000704	0	0.00105401	0	0.00348007	0	0.00492699	0	0	0	0.00926697	0	0.00437817	0	0.000476837	0	0.0110235	0	0.000659638	0	0.0002375	0	0.00477647	0	0.0368902	0	0.106387	0	0	0	0	0	0.0263247	0	0.26834	0.235352	0.278834	0	0.128368	0.12047	0.12844	0	0.146645	0.1364	0.147675	0	0.121695	0.114582	0.159096	1	0.238758	0.0243474	0	0.29389	0.254641	0.302514	0	0.149328	0.138713	0.147163	0	0.170324	0.156608	0.16988	0	0.123566	0.116237	0.165665	1	0.268577	0.0302153	0	0.198754	1	1	0	0.101464	1	1	0	0.115217	1	1	0	0.0835369	1	1	1	0.179283	0.164131
ENSG00000105854	PON2	NA	1	1	All	0	0.493404	1	1	0	0	0	0.00118455	0	0.0142308	0	0.000519077	0	0	0	0.0152934	0	0.00468461	0	0	0	0	0	0	0	0.00180877	0	0	0	0	0	0.000264236	0	0	0	0.0185449	0	0.00107242	0	0.135697	0	0.0093353	0	0	0	0.00778159	0	0.0142674	0	0.0369462	0	0	0	0.00186121	0	0.20957	0	0.0203431	0	0.305804	1	1	0	0	0	0.00118455	0	0.00971781	0	0.00033237	0	0	0	0.01112	0	0.00468461	0	0	0	0	0	0	0	0.000787802	0	0	0	0	0	0.000264236	0	0	0	0	0	0.000119209	0	0.0929301	0	0.00717438	0	0	0	0.00606094	0	0.0142674	0	0.0267402	0	0	0	0.00186121	0	0.122511	0	0.00604821	0	0.35781	1	1	0	0	0	0.00118455	0	0.0121781	0	0.000498304	0	0	0	0.0118207	0	0.00468461	0	0	0	0	0	0	0	0.00102097	0	0	0	0	0	0.000264236	0	0	0	0	0	0.000595581	0	0.130277	0	0.0084111	0	0	0	0.00767384	0	0.0142674	0	0.0269613	0	0	0	0.00186121	0	0.130063	0	0.00604821	0	0.135594	1	1	0	0	0	0	0	0.00205261	0	2.07732e-05	0	0	0	0.00347269	0	0	0	0	0	0	0	0	0	0.000787802	0	0	0	0	0	0	0	0	0	0.0185449	0	0.000476837	0	0.00541975	0	0.000924198	0	0	0	0.00010775	0	0	0	0.00998492	0	0	0	0	0	0.0795069	0	0.0142949	0	0.496362	1	0	0	0	0.010661	0	0.00383185	0	0.000747833	0	0	0	0.00347269	0	0.00468461	0	0	0	0	0	0	0	0	0	0	0	0.000820232	0	0	0	0	0	0	0	0.000476837	0	0.152511	0	0.0166289	0	0	0	0.00640223	0	0	0	0.0799827	0	0	0	0	0	0.216142	0	0.450317	0.362574	0.391567	0	0.282139	0.245831	0.250607	0	0.324023	0.276767	0.284048	0	0.126294	0.118644	0.162632	0	0.46787	0.373665	0	0.516745	0.403541	0.434748	0	0.318791	0.272973	0.278138	0	0.377716	0.314575	0.323296	0	0.139029	0.129797	0.177724	0	0.547238	0.421454	0	0.328382	1	1	0	0.20321	1	1	0	0.238278	1	1	0	0.0901045	1	1	0	0.348877	1
ENSG00000153975	ZUFSP	NA	1	1	All	0	0.32435	1	1	0	0.000445898	0	0.0958657	0	0.00332527	0	0.00132848	0	0	0	0.00382741	0	0.00488279	0	0	0	0	0	0	0	0.000117112	0	0.000386675	0	0.000550554	0	0.00105618	0	0.00591725	0	0	0	0	0	0.0153087	0	0.000928633	0	0	0	0.00218114	0	0	0	0.0558237	0	0.0515257	0	0	0	0.068054	0	0.0128246	0	0.198423	1	1	0	0.000445898	0	0.0876095	0	0.000228138	0	0.00033237	0	0	0	0.00382741	0	0.00488279	0	0	0	0	0	0	0	0.000117112	0	0.000386675	0	0	0	0.000264236	0	0.00333611	0	0	0	0	0	0.00236911	0	0.00041282	0	0	0	0.000969751	0	0	0	0.0333983	0	0.0515257	0	0	0	0	0	0.00831695	0	0.216608	1	1	0	0.000445898	0	0.0956762	0	0.000721873	0	0.000996105	0	0	0	0.00382741	0	0.00488279	0	0	0	0	0	0	0	0.000117112	0	0.000386675	0	0	0	0.000791948	0	0.00554657	0	0	0	0	0	0.00630431	0	0.000825428	0	0	0	0.0019387	0	0	0	0.0338389	0	0.0515257	0	0	0	0	0	0.00878262	0	0.107741	1	1	0	0	0	0.000189528	0	0.0026034	0	0.00033237	0	0	0	0	0	0	0	0	0	0	0	0	0	0	0	0	0	0.000550554	0	0.000264236	0	0.000370679	0	0	0	0	0	0.00900436	0	0.000103205	0	0	0	0.000242438	0	0	0	0.0219848	0	0	0	0	0	0.068054	0	0.00404195	0	0.334169	1	0	0.00401308	0	0.0153518	0	0.0135268	0	0.00168263	0	0	0	0.00609488	0	0.00488279	0	0	0	0	0	0.001584	0	0.0168641	0	0	0	0.0111487	0	0.00237812	0	0.00593086	0	0	0	0.000119209	0	0.0540853	0	0.00844383	0	0.0038	0	0.00915011	0	0	0	0.0558238	0	0.0328803	0	0.020992	0	0.0654164	0	0.31079	0.267132	0.306927	0	0.190042	0.173075	0.179484	0	0.205264	0.185568	0.195407	0	0.105526	0.100149	0.146617	0	0.314113	0.269564	0	0.355435	0.299132	0.342225	0	0.216299	0.194505	0.201499	0	0.24307	0.215784	0.226964	0	0.112365	0.106282	0.156657	0	0.391527	0.323976	0	0.221497	1	1	0	0.14816	1	1	0	0.160908	1	1	0	0.0605885	1	1	0	0.24835	1
ENSG00000177752	YIPF7	NA	1	1	All	0	0.318908	1	1	0	0.00713436	0	0.0834073	0	0.0126436	0	0.00184408	0	0	0	0.00159277	0	0.016359	0	0	0	0	0	0	0	0.00292591	0	0.00347253	0	0.00328298	0	0.000264236	0	0	0	5.72372e-05	0	0.000476837	0	0.0312841	0	0.00126422	0	0	0	0.00773661	0	0.0142674	0	0.0400308	0	0.020976	0	0	0	0.0583261	0	0.0115615	0	0.166616	1	1	0	0.00713436	0	0.0614072	0	0.00837629	0	0	0	0	0	0.00159277	0	0.00468461	0	0	0	0	0	0	0	0.000468447	0	0.0015467	0	0.00191481	0	0.000264236	0	0	0	0	0	0	0	0.00118286	0	2.58012e-05	0	0	0	0.000303142	0	0	0	0.0264691	0	0.020976	0	0	0	0.0302698	0	0	0	0.202701	1	1	0	0.00713436	0	0.0817016	0	0.010591	0	0	0	0	0	0.00159277	0	0.00933542	0	0	0	0	0	0	0	0.0018719	0	0.00308585	0	0.00246275	0	0.000264236	0	0	0	0	0	0	0	0.00544082	0	0.000335376	0	0	0	0.000733473	0	0	0	0.0269054	0	0.020976	0	0	0	0.0302698	0	0	0	0.116207	1	1	0	0	0	0.00170576	0	0.00205261	0	0.00184408	0	0	0	0	0	0.00702356	0	0	0	0	0	0	0	0.00105401	0	0.000386675	0	0.000820232	0	0	0	0	0	5.72372e-05	0	0.000476837	0	0.0258433	0	0.000928844	0	0	0	0.00700314	0	0.0142674	0	0.0131253	0	0	0	0	0	0.0280563	0	0.0115615	0	0.505984	1	0	0	0	0.00118455	0	0.0234079	0	0.00366037	0	0	0	0.00159277	0	0.00273436	0	0	0	0	0	0.000704	0	0.000468447	0	0.00348007	0	0.0142435	0	0.00660589	0	0.00333611	0	0.00143093	0	0.00190735	0	0.0199736	0	0.0123087	0	0.0002375	0	0.00579366	0	0.0142674	0	0.130046	0	0.020976	0	0.117471	0	0.120153	0	0.293589	0.254417	0.295787	0	0.159194	0.147169	0.154438	0	0.191017	0.173882	0.184082	0	0.102572	0.0974864	0.144288	0	0.514216	0.402031	0	0.337573	0.2865	0.330839	0	0.173742	0.159486	0.16744	0	0.214757	0.193263	0.205168	0	0.122816	0.115574	0.165107	0	0.56743	0.433019	0	0.208854	1	1	0	0.104377	1	1	0	0.12963	1	1	0	0.0792243	1	1	0	0.327199	1
ENSG00000141574	SECTM1	NA	1	1	All	0	0.378865	1	1	0	0	0	0.000426439	0	0.00569995	0	0.000519329	0	0	0	0	0	0.000781247	0	0.000192901	0	0.00100369	0	0.000176	0	0.00306338	0	0	0	0	0	0	0	0	0	0.00327428	0	0.00109482	0	0.119188	0	0.0116771	0	0	0	0.0111401	0	0.0407189	0	0.0767666	0	0	0	0.000465303	0	0.102676	0	0	0	0.126073	1	1	0	0	0	0	0	0	0	0	0	0	0	0	0	0	0	0	0	0	0	0	0	0	0	0	0	0	0	0	0	0	0	0	0	0	0	0.0375198	0	0.000987275	0	0	0	0.00203908	0	0	0	0.0149199	0	0	0	0	0	0.0706066	0	0	0	0.12812	1	1	0	0	0	0	0	0	0	0	0	0	0	0	0	0	0	0	0	0	0	0	0	0	0	0	0	0	0	0	0	0	0	0	0	0	0	0.0387005	0	0.000987275	0	0	0	0.00203908	0	0	0	0.0157865	0	0	0	0	0	0.0706066	0	0	0	0.250745	1	1	0	0	0	0.000426439	0	0.00569995	0	0.000519329	0	0	0	0	0	0.000781247	0	0.000192901	0	0.00100369	0	0.000176	0	0.00306338	0	0	0	0	0	0	0	0	0	0.00327428	0	0.00109482	0	0.0804879	0	0.0106899	0	0	0	0.00910107	0	0.0407189	0	0.0609801	0	0	0	0.000465303	0	0.0320695	0	0	2	2.50279	0.713274	0	0	0	0.00800758	0	0.025458	0	0.00600344	0	0	0	0.0120615	0	0.00488279	0	0.00173611	0	0.00100369	0	0.000176	0	0.00822666	0	0	0	0	0	0	0	0.00148272	0	0.000647382	0	0.00242615	1	1.46735	0	0.0751793	0	0.0002375	0	0.09737	0	0	1	0.170927	0	0.0127201	0	0.0687189	0	0.538169	0	0.340441	0.288544	0.32533	0	0.121481	0.114392	0.122516	0	0.123266	0.115971	0.12792	0	0.217175	0.195211	0.231527	1	2.25434	0.658481	1	0.39916	0.0613269	0.131691	0	0.12529	0.117759	0.126742	0	0.127464	0.119675	0.133684	1	0.271696	0.0308584	0.0833893	2	2.81524	0.534172	0	0.265608	1	1	0	0.0757262	1	1	0	0.0771387	1	1	0	0.188469	1	1	2	1.73111	0.516353
ENSG00000109323	MANBA	Consensus	1	1	All	0	0.790883	1	1	0	0	0	0.00232159	0	0.0132946	0	0.000186958	0	0	0	0.00382741	0	0.00273436	0	0.000192901	0	0	0	0.002816	0	0.00627224	0	0	0	0.00532834	0	0.000264236	0	0.00593086	0	0.00692832	0	0.000476604	0	0.20635	0	0.0241723	0	0.000948813	0	0.0342083	0	0.0142674	0	0.145119	0	0.0716411	0	0.017821	0	0.172392	0	0.0533888	0	0.107343	1	1	0	0	0	4.73821e-05	0	0	0	0	0	0	0	0	0	0	0	0.000192901	0	0	0	0	0	0	0	0	0	0.00150283	0	0	0	0	0	0	0	0.000119209	0	0.0103859	0	0.00109048	0	0.0002375	0	0.00136357	0	0	0	0.0448511	0	0	0	0	0	0.0444911	0	0.00306107	0	0.186503	1	1	0	0	0	0.000615833	0	0	0	0	0	0	0	0	0	0	0	0.000192901	0	0	0	0	0	0	0	0	0	0.00204927	0	0	0	0	0	0	0	0.000357395	0	0.0642996	0	0.00574337	0	0.000711313	0	0.00889553	0	0	0	0.0518908	0	0	0	0	0	0.0470486	0	0.00469843	0	0.60438	1	1	0	0	0	0.00170576	0	0.0132946	0	0.000186958	0	0	0	0.00382741	0	0.00273436	0	0	0	0	0	0.002816	0	0.00627224	0	0	0	0.00327906	0	0.000264236	0	0.00593086	0	0.00692832	0	0.000119209	0	0.142051	0	0.0184289	0	0.0002375	0	0.0253128	0	0.0142674	0	0.0932283	0	0.0716411	0	0.017821	0	0.125343	0	0.0486904	3	0.682804	0.0320829	0	0.00401308	0	0.118455	0	0.0165096	0	0.00101788	0	0	0	0.0246526	0	0.00975123	0	0.000192901	0	0	0	0.000176	0	0.00627224	0	0.00348007	0	0.00327906	0	0.000264236	0	0	0	0	0	0.00107288	1	0.154679	1	0.00956106	0	0.0021375	0	0.00944236	0	0	0	0.0808034	0	0	0	0.0297396	1	0.207304	0	0.697173	0.502009	0.518098	0	0.102176	0.0971298	0.105829	0	0.164722	0.15187	0.16289	0	0.532451	0.412836	0.430176	2	0.681363	0.0319134	0	0.826548	0.562443	0.5799	0	0.114868	0.108516	0.1179	0	0.200738	0.181873	0.19425	0	0.62581	0.465172	0.483636	3	0.791293	0.00874999	0	0.530432	1	1	0	0.0730825	1	1	0	0.125463	1	1	0	0.404969	1	1	2	0.499502	0.090053
ENSG00000136235	GPNMB	NA	1	1	All	0	0.412433	1	1	0	0	0	0.00118446	0	0.00861021	0	0.00101732	0	0	0	0	0	0.00273398	0	0	0	0	0	0	0	0.000787802	0	0.00347253	0	0.0111487	0	0.00951249	0	0.0133444	0	0	0	0.000119209	0	0.0995274	0	0.00396077	0	0.0002375	0	0.0126771	0	0	0	0.0862162	0	0	0	0.00186121	0	0.115355	0	0.040666	0	0.128051	1	1	0	0	0	4.73821e-05	0	0.00166008	0	0.000747833	0	0	0	0	0	0.00117283	0	0	0	0	0	0	0	0	0	0.0015467	0	0.0111487	0	0	0	0.0133444	0	0	0	0.000119209	0	0.0498767	0	0.000928844	0	0	0	0.00376478	0	0	0	0.0199424	0	0	0	0	0	0.00797177	0	0.0157789	0	0.185498	1	1	0	0	0	0.000426349	0	0.00264484	0	0.000996545	0	0	0	0	0	0.00156116	0	0	0	0	0	0	0	0	0	0.00308585	0	0.0111487	0	0	0	0.0133444	0	0	0	0.000119209	0	0.0863993	0	0.00278511	0	0	0	0.00860408	0	0	0	0.0242254	0	0	0	0	0	0.00829012	0	0.0218669	0	0.226935	1	1	0	0	0	0.000758114	0	0.00596536	0	2.07732e-05	0	0	0	0	0	0.00117283	0	0	0	0	0	0	0	0.000787802	0	0.000386675	0	0	0	0.00951249	0	0	0	0	0	0	0	0.0131282	0	0.00117566	0	0.0002375	0	0.00407306	0	0	0	0.0619909	0	0	0	0.00186121	0	0.107065	0	0.0187991	2	1.54921	0.458506	0	0.00401308	0	0.0136934	0	0.0389167	0	0.00299133	0	0	0	0.0146362	0	0.00117283	0	0.000192901	0	0.00401476	0	0.000704	0	0.0183776	0	0.000386675	0	0.000137638	0	0.00237812	0	0.00148272	0	0.0107303	0	0.00298023	2	0.542276	0	0.0172451	0	0.00095	0	0.0429303	0	0.050223	0	0.217056	0	0	0	0.00418773	0	0.557529	0	0.385931	0.320182	0.353171	0	0.118495	0.111743	0.119984	0	0.163579	0.150901	0.161934	0	0.222352	0.199366	0.235452	1	1.51688	0.447809	0	0.436724	0.35385	0.390911	0	0.139261	0.129999	0.138734	0	0.202976	0.183702	0.19602	0	0.233748	0.208439	0.248639	2	1.73263	0.251413	0	0.284966	1	1	0	0.0872913	1	1	0	0.126778	1	1	0	0.158188	1	1	1	1.06943	0.656797
ENSG00000179636	TPPP2	NA	1	1	All	0	0.35607	1	1	0	0	0	0.000758114	0	0.0047659	0	0.000519046	0	0	0	0	0	0	0	0	0	0	0	0	0	0.00306306	0	0.000386675	0	0	0	0.00392225	0	0.0140275	0	0	0	0	0	0.0984336	0	0.0163656	0	0.0002375	0	0.0224567	0	0	0	0.0108822	0	0	0	0.00945173	0	0.153234	0	0.0175661	0	0.125765	1	1	0	0	0	0	0	0.0047659	0	0.000186958	0	0	0	0	0	0	0	0	0	0	0	0	0	0.000787802	0	0.000386675	0	0	0	0	0	0	0	0	0	0	0	0.0768656	0	0.0138957	0	0.0002375	0	0.00918443	0	0	0	0.0108822	0	0	0	0	0	0.00857237	0	0	0	0.154033	1	1	0	0	0	0	0	0.0047659	0	0.000435953	0	0	0	0	0	0	0	0	0	0	0	0	0	0.00125413	0	0.000386675	0	0	0	0	0	0	0	0	0	0	0	0.0933874	0	0.0162624	0	0.0002375	0	0.015625	0	0	0	0.0108822	0	0	0	0	0	0.0107957	0	0	0	0.202037	1	1	0	0	0	0.000758114	0	0	0	8.30926e-05	0	0	0	0	0	0	0	0	0	0	0	0	0	0.00180893	0	0	0	0	0	0.00392225	0	0.0140275	0	0	0	0	0	0.00504619	0	0.000103205	0	0	0	0.00683167	0	0	0	0	0	0	0	0.00945173	0	0.142438	0	0.0175661	0	0.0315696	1	0	0	0	0.000426439	0	0.00261326	0	0	0	0	0	0	0	0	0	0	0	0	0	0	0	0.000787802	0	0	0	0	0	0	0	0.00240733	0	0.00143093	0	0.000119209	0	0.0115586	0	0.000103205	0	0	0	0.00308512	0	0	0	0	0	0	0	0.000465303	0	0.00857237	0	0.306442	0.263939	0.304214	0	0.0955087	0.0910895	0.100044	0	0.114259	0.107973	0.11999	0	0.192183	0.174844	0.21381	0	0.0405495	0.0397384	0	0.373161	0.311446	0.353286	0	0.134481	0.12583	0.13467	0	0.168649	0.155195	0.168547	0	0.204512	0.184955	0.227734	0	0.0456221	0.0445971	0	0.214372	1	1	0	0.0879326	1	1	0	0.107619	1	1	0	0.106753	1	1	0	0.0260718	1
ENSG00000016391	CHDH	NA	1	1	All	0	0.612143	1	1	0	0.000445898	0	0.000758114	0	0.0334662	0	0.00207681	0	0	0	0.00609488	0	0.00215034	0	0	0	0	0	0.000176	0	0.00145849	0	0.0015467	0	0.00880435	0	0	0	0.00148272	0	0.00913182	0	0.000119209	0	0.100122	0	0.00993938	0	0.00095	0	0.0221237	0	0.0176118	0	0.154929	0	0.033723	0	0.00128	0	0.1777	0	0.0260536	0	0.111283	1	1	0	0	0	0	0	0.00663401	0	8.30926e-05	0	0	0	0	0	0.00215034	0	0	0	0	0	0	0	0.00145849	0	0	0	0.000550554	0	0	0	0	0	0	0	0	0	0.0083932	0	0.00117102	0	0	0	0.000303142	0	0	0	0.0108822	0	0	0	0	0	0.0712008	0	0.00845587	0	0.162115	1	1	0	0	0	0	0	0.0119561	0	0.00074733	0	0	0	0	0	0.00215034	0	0	0	0	0	0	0	0.00145849	0	0	0	0.00384936	0	0	0	0	0	0	0	0	0	0.0385789	0	0.00442512	0	0	0	0.00154034	0	0	0	0.0130851	0	0	0	0	0	0.0754105	0	0.0089131	0	0.450029	1	1	0	0.000445898	0	0.000758114	0	0.0215101	0	0.00132948	0	0	0	0.00609488	0	0	0	0	0	0	0	0.000176	0	0	0	0.0015467	0	0.00495499	0	0	0	0.00148272	0	0.00913182	0	0.000119209	0	0.0615428	0	0.00551425	0	0.00095	0	0.0205834	0	0.0176118	0	0.141844	0	0.033723	0	0.00128	0	0.102289	0	0.0171405	2	4.73445	0.94961	0	0	0	0.143331	0	0.11044	0	0.0212717	0	0	0	0.028571	0	0.018704	0	0.000771605	0	0.0364583	0	0.002816	0	0.0674555	0	0	0	0.00495499	0	0.00105694	0	0.00926697	0	0.011052	0	0.00965595	1	2.68259	1	0.206053	0	0.0152	0	0.329946	0	0.13067	0	0.584836	0	0.033723	0	0.0100915	0	0.275536	0	0.558446	0.427903	0.450593	0	0.107875	0.102261	0.110736	0	0.149011	0.13844	0.149688	0	0.409436	0.335975	0.359554	1	3.91268	0.901811	0	0.65048	0.478205	0.50266	0	0.112863	0.106727	0.116193	0	0.173289	0.159105	0.172281	0	0.477192	0.379476	0.404291	2	5.39813	0.905119	0	0.37932	1	1	0	0.0664126	1	1	0	0.100587	1	1	0	0.278734	1	1	2	3.26233	0.836756
ENSG00000169972	PUSL1	NA	1	1	All	0	0.516074	1	1	0	0.000445898	0	0.0332776	0	0.00196355	0	0.00301318	0	0	0	0.00179578	0	0.0357754	0	0.000192901	0	0	0	0	0	0.000787802	0	0.0015467	0	0.0088004	0	0.00994187	0	0.0014812	0	0.131866	0	0.00190735	0	0.0521516	0	0.00460628	0	0.0002375	0	0.00166086	0	0.0142674	0	0.068774	0	0	0	0.00252715	0	0.100193	0	0.0388612	0	0.140462	1	1	0	0.000445898	0	0.0217216	0	0.000538581	0	0.00184408	0	0	0	0.00179578	0	0.0148207	0	0.000192901	0	0	0	0	0	0	0	0	0	0.00123875	0	0	0	0.000370679	0	0.0287535	0	0.00190735	0	0.0256598	0	0.000659638	0	0	0	0.000673438	0	0.0142674	0	0.0255722	0	0	0	0	0	0	0	0	0	0.221225	1	1	0	0.000445898	0	0.0297251	0	0.00103222	0	0.00217366	0	0	0	0.00179578	0	0.0209547	0	0.000192901	0	0	0	0	0	0	0	0	0	0.00535944	0	0	0	0.00111052	0	0.0741189	0	0.00190735	0	0.0379661	0	0.00251638	0	0	0	0.00121182	0	0.0142674	0	0.0264465	0	0	0	0	0	0	0	0	0	0.29485	1	1	0	0	0	0.00355253	0	0.000931328	0	0.000839522	0	0	0	0	0	0.0148207	0	0	0	0	0	0	0	0.000787802	0	0.0015467	0	0.00344096	0	0.00994187	0	0.000370679	0	0.0577469	0	0	0	0.0141855	0	0.0020899	0	0.0002375	0	0.000449043	0	0	0	0.0423274	0	0	0	0.00252715	0	0.100193	0	0.0388612	1	0.844357	0.570167	0	0.00401308	0	0.0862755	0	0.0050162	0	0.00507753	0	0	0	0.0113374	0	0.0194881	0	0.000192901	0	0	0	0.000176	0	0.0104144	0	0.000386675	0	0.0269771	0	0.00169895	0	0.00148272	0	0.023564	0	0.00584126	0	0.17233	0	0.041282	0	0.0021375	0	0.0197106	0	0	1	0.114516	0	0.00376493	0	0	0	0.288675	0	0.458937	0.368045	0.396251	0	0.123974	0.116597	0.124654	0	0.191905	0.174615	0.184787	0	0.267032	0.234351	0.266917	1	0.789837	0.187559	0	0.516456	0.403369	0.434623	0	0.154819	0.14343	0.151814	0	0.244744	0.217095	0.228197	0	0.271712	0.237926	0.275406	1	0.933947	0.23996	0	0.33664	1	1	0	0.0899966	1	1	0	0.148883	1	1	0	0.187757	1	1	1	0.568589	0.433676
ENSG00000129744	ART1	NA	1	1	All	0	0.462582	1	1	0	0	0	0.000426394	0	0.0159031	0	8.30926e-05	0	0	0	0.00190062	0	0.000195312	0	0.000192901	0	0.0040043	0	0.000703296	0	0.00180893	0	0	0	0.000820232	0	0.00105694	0	0.000370679	0	0.0262066	0	0.000476837	0	0.15062	0	0.007089	0	0	0	0.0190309	0	0	0	0.0839307	0	0.033723	0	0.0112404	0	0.0860418	0	0.0167572	0	0.234788	1	1	0	0	0	4.73821e-05	0	0.00290115	0	8.30926e-05	0	0	0	0.00106977	0	0.000195312	0	0	0	0.00100369	0	0.000176	0	0.00180893	0	0	0	0	0	0.00105694	0	0.000370679	0	0.0101619	0	0.000476837	0	0.055429	0	0.00452698	0	0	0	0.00884314	0	0	0	0.0466432	0	0	0	0	0	0.0860418	0	0.0139521	0	0.332905	1	1	0	0	0	0.000236866	0	0.00618527	0	8.30926e-05	0	0	0	0.00178176	0	0.000195312	0	0	0	0.00300061	0	0.000527296	0	0.00180893	0	0	0	0	0	0.00105694	0	0.000370679	0	0.0201877	0	0.000476837	0	0.127265	0	0.00622638	0	0	0	0.0139956	0	0	0	0.0492783	0	0	0	0	0	0.0860418	0	0.0141865	0	0.129676	1	1	0	0	0	0.000189528	0	0.00971781	0	0	0	0	0	0.000118864	0	0	0	0.000192901	0	0.00100369	0	0.000176	0	0	0	0	0	0.000820232	0	0	0	0	0	0.00601888	0	0	0	0.0233542	0	0.000862612	0	0	0	0.00503526	0	0	0	0.0346524	0	0.033723	0	0.0112404	0	0	0	0.00257064	0	0.540126	1	0	0.0160523	0	0.14859	0	0.0126473	0	0.000519329	0	0	0	0.00962794	0	0.00957028	0	0.000192901	0	0	0	0.000176	0	0.00180893	0	0	0	0.00328373	0	0.00237812	0	0.00333611	0	0.00486647	0	0.00190735	0	0.0313624	0	0.00391708	0	0	0	0.0136287	0	0	0	0.100691	0	0	0	0.0465717	0	0.128999	0	0.420844	0.343507	0.374399	0	0.218784	0.196505	0.202383	0	0.298903	0.258368	0.266164	0	0.121941	0.114799	0.159263	0	0.528172	0.410318	0	0.484353	0.383904	0.417678	0	0.246312	0.218321	0.224669	0	0.349763	0.295145	0.304336	0	0.13459	0.125926	0.174566	0	0.603687	0.453208	0	0.306221	1	1	0	0.14784	1	1	0	0.214007	1	1	0	0.0922133	1	1	0	0.376555	1
ENSG00000197415	VEPH1	NA	1	1	All	0	0.289788	1	1	0	0	0	0.00383674	0	0.00289751	0	8.30769e-05	0	0	0	0	0	0.000195312	0	0.000769819	0	0	0	0.000704	0	0.00145849	0	0	0	0.00328335	0	0	0	0.00333611	0	0	0	0	0	0.0394326	0	0.00314443	0	0	0	0.00213889	0	0	0	0.0901946	0	0	0	0	0	0.102324	0	0.0359893	0	0.133015	1	1	0	0	0	0.000426439	0	0.00149197	0	2.07732e-05	0	0	0	0	0	0	0	0.000192901	0	0	0	0.000704	0	0	0	0	0	0.000820232	0	0	0	0	0	0	0	0	0	0.0213775	0	0.000862612	0	0	0	0.000997924	0	0	0	0.0502274	0	0	0	0	0	0.0498455	0	0.00604821	0	0.157867	1	1	0	0	0	0.00213098	0	0.0019851	0	6.23037e-05	0	0	0	0	0	0	0	0.000576918	0	0	0	0.000704	0	0	0	0	0	0.00136854	0	0	0	0	0	0	0	0	0	0.0333791	0	0.00200346	0	0	0	0.00148225	0	0	0	0.0528528	0	0	0	0	0	0.0524781	0	0.0088432	0	0.131921	1	1	0	0	0	0.00170576	0	0.000912412	0	2.07732e-05	0	0	0	0	0	0.000195312	0	0.000192901	0	0	0	0	0	0.00145849	0	0	0	0.00191481	0	0	0	0.00333611	0	0	0	0	0	0.00605355	0	0.00114097	0	0	0	0.000656631	0	0	0	0.0373418	0	0	0	0	0	0.0498455	0	0.0271461	1	0.53792	0.416038	0	0.0111474	0	0.0758114	0	0.0118105	0	0.00101788	0	0.0177778	0	0.00636608	0	0.00312499	0	0.00173611	0	0	0	0.000704	0	0.0150903	0	0	0	0.00191481	0	0	0	0.000370679	0	0.0153337	0	0.000119209	0	0.139478	0	0.00870752	0	0	0	0.00228585	0	0.0276452	0	0.0373418	0	0	0	0.0293524	1	0.130784	0	0.272421	0.238467	0.281489	0	0.127622	0.119814	0.127798	0	0.149151	0.138561	0.149798	0	0.123271	0.115976	0.160245	0	0.541233	0.41797	0	0.304555	0.262549	0.309282	0	0.137538	0.128499	0.137267	0	0.169487	0.155902	0.169204	0	0.135068	0.126344	0.174888	1	0.664287	0.143491	0	0.181202	1	1	0	0.0829009	1	1	0	0.0985929	1	1	0	0.082609	1	1	0	0.434949	1
ENSG00000175229	GAL3ST3	NA	1	1	All	0	0.372582	1	1	0	0.000445898	0	0.00265277	0	0.00364841	0	0.00235238	0	0	0	0.00159264	0	0.000195312	0	0	0	0.00100369	0	0.002172	0	0.000787802	0	0	0	0	0	0.000264236	0	0.00240733	0	0.00553868	0	0.00242615	0	0.0850333	0	0.00887861	0	0	0	0.0166254	0	0	0	0.118382	0	0.033714	0	0	0	0.0427595	0	0.041702	0	0.108201	1	1	0	0.000445898	0	0.0011374	0	0.00166008	0	0	0	0	0	0.000677835	0	0	0	0	0	0	0	0	0	0	0	0	0	0	0	0	0	0	0	0	0	0	0	0.00541995	0	0.000861532	0	0	0	0.000660084	0	0	0	0.0663564	0	0.00973502	0	0	0	0	0	0.0212472	0	0.13688	1	1	0	0.000445898	0	0.00151537	0	0.00198833	0	0	0	0	0	0.000914804	0	0	0	0	0	0	0	0	0	0	0	0	0	0	0	0	0	0	0	0	0	0	0	0.0234679	0	0.0020981	0	0	0	0.0025963	0	0	0	0.0689384	0	0.0127379	0	0	0	0	0	0.022177	0	0.235702	1	1	0	0	0	0.0011374	0	0.00166008	0	0.00235238	0	0	0	0.000677835	0	0.000195312	0	0	0	0.00100369	0	0.002172	0	0.000787802	0	0	0	0	0	0.000264236	0	0.00240733	0	0.00553868	0	0.00242615	0	0.0615654	0	0.0067805	0	0	0	0.0140291	0	0	0	0.049444	0	0.020976	0	0	0	0.0427595	0	0.019525	1	0.623734	0.46406	0	0.000445898	0	0.0217216	0	0.0471945	0	0.0061861	0	0	0	0.00413395	0	0.0158203	0	0.00173611	0	0	0	0.002172	0	0.00627224	0	0	0	0.00495499	0	0.000264236	0	0.00942107	0	0.0284806	0	0.00109482	0	0.0955489	0	0.00863211	0	0	0	0.00813715	0	0	1	0.149742	0	0	0	0	0	0.211775	0	0.343165	0.290479	0.326861	0	0.104522	0.0992452	0.107926	0	0.12711	0.119363	0.131203	0	0.216055	0.194309	0.230707	1	0.628187	0.131267	0	0.383058	0.318227	0.358699	0	0.109118	0.103376	0.112972	0	0.139513	0.130218	0.143944	0	0.243545	0.216156	0.255759	1	0.712284	0.160086	0	0.254307	1	1	0	0.0684273	1	1	0	0.0880854	1	1	0	0.166221	1	1	1	0.431525	0.350482
ENSG00000119720	NRDE2	NA	1	1	All	0	0.268852	1	1	0	0.00401308	0	0.0030323	0	0.00908777	0	0.000747833	0	0.00111111	0	0.000475454	0	0.000781247	0	0	0	0	0	0.000704	0	0.00105338	0	0.00154481	0	0.00494897	0	0.00169895	0	0.000370679	0	0.0116084	0	0.000476604	0	0.0768071	0	0.00679139	0	0.0002375	0	0.00316276	0	0.0142674	0	0.0359971	0	0	0	0.00597637	0	0.0715532	0	0.0124044	0	0.113844	1	1	0	0	0	4.73821e-05	0	0.00149197	0	0	0	0.00111111	0	0	0	0	0	0	0	0	0	0	0	0.000468447	0	0.000386675	0	0.00220222	0	0	0	0.000370679	0	0.00140889	0	0.000119209	0	0.0134826	0	0.00041282	0	0.0002375	0	0.000656631	0	0	0	0.0359971	0	0	0	0	0	0.049095	0	0.00635617	0	0.154028	1	1	0	0	0	0.000710574	0	0.00346449	0	0	0	0.00111111	0	0	0	0	0	0	0	0	0	0	0	0.000936266	0	0.00115814	0	0.00439841	0	0	0	0.000370679	0	0.00323383	0	0.000357395	0	0.0414496	0	0.00268217	0	0.0002375	0	0.00114096	0	0	0	0.0359971	0	0	0	0	0	0.0504233	0	0.00635617	0	0.114824	1	1	0	0.00401308	0	0.00232172	0	0.00562328	0	0.000747833	0	0	0	0.000475454	0	0.000781247	0	0	0	0	0	0.000704	0	0.000117112	0	0.000386675	0	0.000550554	0	0.00169895	0	0	0	0.00837458	0	0.000119209	0	0.0353575	0	0.00410922	0	0	0	0.0020218	0	0.0142674	0	0	0	0	0	0.00597637	0	0.0211299	0	0.00604821	6	5.26166	0.42985	0	0.11415	1	0.889315	0	0.112685	0	0.0067305	0	0.00111111	0	0.0803517	0	0.0439451	0	0.00945216	0	0	0	0.000176	0	0.0117112	0	0.00618679	0	0.00674429	0	0.00392225	0	0.00333611	0	0.153797	0	0.0201464	4	2.49692	0	0.131526	0	0.0021375	1	0.105748	0	0.0142674	0	0.37822	0	0.0598085	0	0.0428484	0	0.56642	0	0.238828	0.21245	0.258379	0	0.106805	0.101299	0.109869	0	0.1394	0.13012	0.14167	0	0.0994287	0.0946455	0.141651	4	4.8834	0.538814	0	0.289338	0.251241	0.299407	0	0.117575	0.110926	0.120143	0	0.160342	0.148148	0.161685	0	0.128996	0.121023	0.170167	6	6.0926	0.408568	0	0.167299	1	1	0	0.0706175	1	1	0	0.0978007	1	1	0	0.0694985	1	1	3	3.5321	0.685049
ENSG00000198208	RPS6KL1	NA	1	1	All	0	0.231653	1	1	0	0.000445898	0	0.000758046	0	0.00439591	0	0.000186927	0	0	0	0	0	0	0	0	0	0	0	0	0	0.000787802	0	0	0	0.00123799	0	0.00169895	0	0	0	5.72372e-05	0	0	0	0.0184981	0	0.000645004	0	0	0	0.00342343	0	0	0	0.0609798	0	0	0	0	0	0.134987	0	0.00355151	0	0.114302	1	1	0	0	0	4.73821e-05	0	0	0	2.07732e-05	0	0	0	0	0	0	0	0	0	0	0	0	0	0	0	0	0	0.000550554	0	0.00169895	0	0	0	0	0	0	0	0.00302954	0	2.58012e-05	0	0	0	0.00016504	0	0	0	0.0149199	0	0	0	0	0	0.0938444	0	0	0	0.122387	1	1	0	0	0	0.000331607	0	0	0	0.000103834	0	0	0	0	0	0	0	0	0	0	0	0	0	0	0	0	0	0.00110036	0	0.00169895	0	0	0	0	0	0	0	0.00703549	0	0.000232185	0	0	0	0.000595676	0	0	0	0.0155699	0	0	0	0	0	0.0957187	0	0	0	0.109267	1	1	0	0.000445898	0	0.000426439	0	0.00439591	0	8.30926e-05	0	0	0	0	0	0	0	0	0	0	0	0	0	0.000787802	0	0	0	0.000137638	0	0	0	0	0	5.72372e-05	0	0	0	0.0114626	0	0.00041282	0	0	0	0.00282775	0	0	0	0.0454099	0	0	0	0	0	0.039268	0	0.00355151	1	0.788772	0.545597	0	0.00178359	0	0.0208955	1	0.0583317	0	0.00168263	0	0	0	0.026611	0	0	0	0.000192901	0	0.0061849	0	0.001584	0	0.0104144	0	0.000386675	0	0.0232609	0	0	0	0.00333611	0	0.000228949	0	0	0	0.149031	0	0.00934687	0	0.00095	0	0.0138711	0	0.0142674	0	0.272837	0	0.0216752	0	0.0112404	0	0.140659	0	0.22504	0.201515	0.248703	0	0.113661	0.107439	0.115703	0	0.120281	0.113329	0.125266	0	0.104759	0.0994581	0.145996	1	0.775283	0.182352	0	0.237536	0.211431	0.263775	0	0.11524	0.108847	0.11822	0	0.125039	0.117537	0.131681	0	0.112497	0.1064	0.156769	1	0.8838	0.221595	0	0.132009	1	1	0	0.0617707	1	1	0	0.0672143	1	1	0	0.0647952	1	1	1	0.539213	0.416793
ENSG00000205710	C17orf107	NA	1	1	All	0	0.481644	1	1	0	0	0	0.00170564	0	0.00837478	0	0.00365962	0	0	0	0.00123681	0	0.00702511	0	0	0	0	0	0.000176	0	0.00421524	0	0	0	0	0	0	0	0	0	0	0	0.00107242	0	0.322801	0	0.0363392	0	0	0	0.0151056	0	0.00757849	0	0.0611958	0	0	0	0.00186121	0	0	0	0.00929734	0	0.233984	1	1	0	0	0	4.73821e-05	0	0.00593974	0	0.00184408	0	0	0	0	0	0.000781247	0	0	0	0	0	0	0	0.000117112	0	0	0	0	0	0	0	0	0	0	0	0.000119209	0	0.170088	0	0.0188035	0	0	0	0.00376478	0	0	0	0.0306184	0	0	0	0.00186121	0	0	0	0	0	0.347127	1	1	0	0	0	0.000521091	0	0.00708854	0	0.00233845	0	0	0	0	0	0.00390012	0	0	0	0	0	0	0	0.00128744	0	0	0	0	0	0	0	0	0	0	0	0.000595581	0	0.25687	0	0.0318122	0	0	0	0.00957194	0	0	0	0.031281	0	0	0	0.00186121	0	0	0	0	0	0.134516	1	1	0	0	0	0.00118455	0	0.00128624	0	0.00132117	0	0	0	0.00123681	0	0.00312499	0	0	0	0	0	0.000176	0	0.0029278	0	0	0	0	0	0	0	0	0	0	0	0.000476837	0	0.0659308	0	0.00452698	0	0	0	0.00553371	0	0.00757849	0	0.0299147	0	0	0	0	0	0	0	0.00929734	0	0.252598	1	0	0.000445898	0	0.00170576	0	0.0111415	0	0.00434832	0	0	0	0.010968	0	0.00312499	0	0	0	0.0143229	0	0.000176	0	0.000117112	0	0.000386675	0	0.000137638	0	0	0	0	0	0	0	0.000119209	0	0.0628192	0	0.0181687	0	0	0	0.00441435	0	0	0	0.0936392	0	0.0127201	0	0.000465303	0	0.0133772	0	0.395836	0.326883	0.359283	0	0.205743	0.185957	0.192062	0	0.285777	0.24857	0.256472	0	0.110059	0.104219	0.150073	0	0.228634	0.204381	0	0.523825	0.407749	0.438394	0	0.246601	0.218548	0.224888	0	0.374819	0.312586	0.321332	0	0.149006	0.138436	0.18561	0	0.28627	0.24894	0	0.313588	1	1	0	0.135607	1	1	0	0.216386	1	1	0	0.0972026	1	1	0	0.17224	1
ENSG00000117322	CR2	NA	1	1	All	0	0.984066	1	1	0	0.000445898	0	0.00473605	0	0.0118082	0	0.00101713	0	0	0	0.00576019	0	0	0	0	0	0.00100369	0	0	0	0.00306306	0	0	0	0.000550554	0	0.00105694	0	0.00591725	0	0.00382836	0	0.00107288	0	0.424404	0	0.017558	0	0.000948813	0	0.0181903	0	0	0	0.0388203	0	0.00973502	0	0.004589	0	0.404302	0	0.0252578	0	0.12859	1	1	0	0.000445898	0	0.000758114	0	0.00215376	0	0.00033237	0	0	0	0	0	0	0	0	0	0	0	0	0	0.000787802	0	0	0	0	0	0	0	0.00333611	0	0	0	0	0	0.0955929	0	0.0096263	0	0.0002375	0	0.00252323	0	0	0	0	0	0.00973502	0	0	0	0	0	0.00306107	0	0.33554	1	1	0	0.000445898	0	0.0030303	0	0.00511199	0	0.000830171	0	0	0	0	0	0	0	0	0	0	0	0	0	0.00125413	0	0	0	0	0	0	0	0.00554657	0	0	0	0	0	0.278816	0	0.014875	0	0.000711313	0	0.010953	0	0	0	0	0	0.00973502	0	0	0	0	0	0.00423061	0	0.648526	1	1	0	0	0	0.00170576	0	0.00669625	0	0.000186958	0	0	0	0.00576019	0	0	0	0	0	0.00100369	0	0	0	0.00180893	0	0	0	0.000550554	0	0.00105694	0	0.000370679	0	0.00382836	0	0.00107288	0	0.145588	0	0.00268299	0	0.0002375	0	0.0072373	0	0	0	0.0388203	0	0	0	0.004589	0	0.404302	0	0.0210272	1	2.62509	0.927567	0	0.0111474	0	0.0371476	0	0.0104085	0	0.00251355	0	0	0	0.00159277	0	0.0148207	0	0.00173611	0	0.00100369	0	0.000176	0	0.00822666	0	0.00348007	0	0.0550554	1	0.0264236	0	0.0133444	0	0.103247	0	0.00190735	0	0.819405	0	0.0801962	0	0.0021375	0	0.0811282	0	0	0	0.193717	0	0.00973502	0	0.0635956	0	1.08295	0	0.888632	0.588782	0.599589	0	0.102449	0.0973759	0.106076	0	0.273559	0.239333	0.247641	0	0.615073	0.459399	0.473735	1	2.39557	0.690593	0	1.03133	0.643469	0.655198	0	0.14173	0.132144	0.14084	0	0.363459	0.304733	0.31373	0	0.667876	0.487203	0.504212	1	2.89951	0.785331	0	0.607805	1	1	0	0.0843825	1	1	0	0.219641	1	1	0	0.388164	1	1	1	1.72879	0.8225
ENSG00000125337	KIF25	NA	1	1	All	0	0.355553	1	1	0	0.00178359	0	0.00383651	0	0.000164749	0	8.30926e-05	0	0	0	0	0	0.00175628	0	0	0	0	0	0.000704	0	0.00145849	0	0.00618679	0	0	0	0	0	0.000370679	0	5.72372e-05	0	0.000119209	0	0.0124912	0	0.00215859	0	0	0	0.00269304	0	0	0	0.0524845	0	0.033723	0	0.0286698	0	0.149765	0	0.0570479	0	0.196087	1	1	0	0.00178359	0	0.00303246	0	0	0	0	0	0	0	0	0	0.000781247	0	0	0	0	0	0	0	0	0	0	0	0	0	0	0	0.000370679	0	0	0	0	0	0.00111502	0	0.000615794	0	0	0	0.000431	0	0	0	0	0	0.033723	0	0.0156117	0	0.0900522	0	0.0485705	0	0.216907	1	1	0	0.00178359	0	0.00378913	0	0	0	0	0	0	0	0	0	0.00156097	0	0	0	0	0	0	0	0	0	0	0	0	0	0	0	0.000370679	0	0	0	0	0	0.0025157	0	0.00123439	0	0	0	0.00172329	0	0	0	0	0	0.033723	0	0.0208786	0	0.0972509	0	0.0520765	0	0.138647	1	1	0	0	0	4.73821e-05	0	0.000164749	0	8.30926e-05	0	0	0	0	0	0.000195312	0	0	0	0	0	0.000704	0	0.00145849	0	0.00618679	0	0	0	0	0	0	0	5.72372e-05	0	0.000119209	0	0.00997552	0	0.000924198	0	0	0	0.000969751	0	0	0	0.0524845	0	0	0	0.00779115	0	0.0525139	0	0.00497133	0	1.37608	1	0	0.00401308	0	0.0547737	0	0.00926712	0	0.00207732	0	0	0	0.00297159	0	0.00488279	0	0	0	0	0	0.000704	0	0.0072285	0	0.0015467	0	0.00495499	0	0.00660589	0	0.000370679	0	0.330602	0	0.0430346	0	0.453388	0	0.0277459	0	0.0002375	0	0.0199076	0	0.0142674	0	0.0971855	0	0.00973502	0	0.0604295	0	0.220147	0	0.353679	0.297899	0.333543	0	0.197792	0.179459	0.185701	0	0.215523	0.19388	0.203535	0	0.138156	0.129037	0.171955	1	1.30952	0.376546	0	0.366106	0.30657	0.348778	0	0.19948	0.180844	0.188177	0	0.222944	0.19984	0.211467	0	0.143162	0.133386	0.180911	1	1.68817	0.503072	0	0.233869	1	1	0	0.132467	1	1	0	0.146236	1	1	0	0.087633	1	1	0	0.998717	1
ENSG00000119004	CYP20A1	NA	1	1	All	0	0.464904	1	1	0	0.00607536	0	0.000426394	0	0.00596536	0	0.00184404	0	0	0	0.0176569	0	0.000781247	0	0.000192901	0	0	0	0.000176	0	0.000117112	0	0	0	0.00495405	0	0	0	0	0	0.00382836	0	0.000119209	0	0.0974542	0	0.0125417	0	0.0021375	0	0.011963	0	0	0	0.0376823	0	0	0	0	0	0.198341	0	0.062648	0	0.109943	1	1	0	0	0	4.73821e-05	0	0	0	0.000399131	0	0	0	0	0	0	0	0	0	0	0	0	0	0	0	0	0	0.000137638	0	0	0	0	0	0	0	0	0	0.00774034	0	2.58012e-05	0	0	0	0.00136357	0	0	0	0.00908766	0	0	0	0	0	0.091141	0	0	0	0.140925	1	1	0	0	0	0.000236866	0	0	0	0.000522863	0	0	0	0	0	0	0	0	0	0	0	0	0	0	0	0	0	0.00151308	0	0	0	0	0	0	0	0	0	0.0285134	0	0.00100612	0	0	0	0.00378456	0	0	0	0.00975336	0	0	0	0	0	0.095595	0	0	0	0.323979	1	1	0	0.00607536	0	0.000189528	0	0.00596536	0	0.00132117	0	0	0	0.0176569	0	0.000781247	0	0.000192901	0	0	0	0.000176	0	0.000117112	0	0	0	0.00344096	0	0	0	0	0	0.00382836	0	0.000119209	0	0.0689408	0	0.0115356	0	0.0021375	0	0.00817845	0	0	0	0.027929	0	0	0	0	0	0.102746	0	0.062648	1	0.460548	0.369062	0	0.00259643	0	0.14859	0	0.0148861	0	0.000839522	0	0	1	0.0783748	0	0.0158203	0	0	0	0	0	0.000176	0	0.00187379	0	0.000386675	0	0.000137638	0	0.000264236	0	0	0	0.000352309	0	0	0	0.017521	0	0.00258012	0	0	0	0.00282775	0	0	0	0.0882054	0	0	0	0.005264	0	0.0798513	0	0.428907	0.348779	0.379187	0	0.106222	0.100775	0.109373	0	0.131435	0.123164	0.13492	0	0.297472	0.257307	0.287075	1	0.448835	0.0751053	0	0.488733	0.386597	0.419733	0	0.116529	0.109996	0.11927	0	0.151118	0.140254	0.153835	0	0.337615	0.28653	0.319202	1	0.510831	0.0935061	0	0.281607	1	1	0	0.0657862	1	1	0	0.0860586	1	1	0	0.195549	1	1	0	0.293888	1
ENSG00000164074	C4orf29	NA	1	1	All	0	0.455002	1	1	0	0.000445898	0	0.00573072	0	0.00816959	0	2.07732e-05	0	0.00444444	0	0.00179578	0	0.00487821	0	0.000192901	0	0.0061849	0	0.000703296	0	0.00180893	0	0.000386675	0	0.00191481	0	0.00169895	0	0	0	0.0734769	0	0.00582961	0	0.191915	0	0.00604951	0	0	0	0.00591654	0	0	0	0.0381155	0	0	0	0.00252715	0	0.080045	0	0.0127509	0	0.199768	1	1	0	0.000445898	0	0.000758114	0	0.000228138	0	0	0	0	0	0.00179578	0	0.000781247	0	0.000192901	0	0	0	0.000176	0	0	0	0	0	0	0	0.00169895	0	0	0	0.0437214	0	0.00298023	0	0.0569756	0	0.00126426	0	0	0	0.000431	0	0	0	0.0180796	0	0	0	0	0	0.0702386	0	0	0	0.313791	1	1	0	0.000445898	0	0.003409	0	0.00113332	0	0	0	0	0	0.00179578	0	0.0031204	0	0.000192901	0	0	0	0.000527296	0	0	0	0	0	0	0	0.00169895	0	0	0	0.0627466	0	0.00535278	0	0.13594	0	0.00415141	0	0	0	0.00236943	0	0	0	0.020036	0	0	0	0	0	0.070872	0	0	0	0.141211	1	1	0	0	0	0.00232172	0	0.00703627	0	2.07732e-05	0	0.00444444	0	0	0	0.00175781	0	0	0	0.0061849	0	0.000176	0	0.00180893	0	0.000386675	0	0.00191481	0	0	0	0	0	0.0107303	0	0.000476837	0	0.0559757	0	0.0018981	0	0	0	0.00354711	0	0	0	0.0180796	0	0	0	0.00252715	0	0.00917297	0	0.0127509	0	0.161647	1	0	0.00178359	0	0.00118455	0	0.0202006	0	0.000186958	0	0	0	0	0	0.000781247	0	0	0	0.0061849	0	0	0	0.00306338	0	0	0	0	0	0	0	0	0	0	0	0	0	0.0617287	0	0.000103205	0	0	0	0.00317939	0	0	0	0.00405696	0	0	0	0.005264	0	0.0539291	0	0.399928	0.329632	0.361747	0	0.177972	0.163034	0.169915	0	0.27378	0.239501	0.247799	0	0.126148	0.118516	0.162524	0	0.212784	0.191669	0	0.488754	0.38661	0.419733	0	0.211468	0.190605	0.197745	0	0.338671	0.287283	0.296714	0	0.150083	0.139363	0.186305	0	0.249308	0.22066	0	0.294428	1	1	0	0.12159	1	1	0	0.196472	1	1	0	0.0979555	1	1	0	0.125903	1
ENSG00000141977	CIB3	NA	1	1	All	0	0.287795	1	1	0	0.000445898	0	0.00170576	0	0.00263598	0	0.00033237	0	0	0	0	0	0	0	0.000769819	0	0.0061849	0	0.000176	0	0	0	0.000386675	0	0.00123837	0	0	0	0	0	0.00209504	0	0	0	0.0234561	0	0.0056937	0	0.0002375	0	0.00354671	0	0	0	0.0409409	0	0.0716279	0	0.009248	0	0.101686	0	0.0153871	0	0.144135	1	1	0	0	0	0	0	0	0	0	0	0	0	0	0	0	0	0.000192901	0	0	0	0	0	0	0	0.000386675	0	0.000137638	0	0	0	0	0	0	0	0	0	0.00465298	0	0.000928844	0	0	0	0.000242438	0	0	0	0.0409409	0	0.0157051	0	0.009248	0	0.0706002	0	0.00109933	0	0.16231	1	1	0	0	0	0	0	0	0	0	0	0	0	0	0	0	0	0.000576918	0	0	0	0	0	0	0	0.000386675	0	0.000687816	0	0	0	0	0	0	0	0	0	0.0125917	0	0.00309448	0	0	0	0.00121179	0	0	0	0.0409409	0	0.0201023	0	0.009248	0	0.0718985	0	0.00157099	0	0.125485	1	1	0	0.000445898	0	0.00170576	0	0.00263598	0	0.00033237	0	0	0	0	0	0	0	0.000192901	0	0.0061849	0	0.000176	0	0	0	0	0	0.000550554	0	0	0	0	0	0.00209504	0	0	0	0.0108645	0	0.00259922	0	0.0002375	0	0.00233492	0	0	0	0	0	0.0515257	0	0	0	0.0297879	0	0.0138161	0	0.0826772	1	0	0.00178359	0	0.00303246	0	0.000370685	0	8.30926e-05	0	0	0	0.00106977	0	0.000195312	0	0	0	0	0	0	0	0	0	0	0	0.000137638	0	0.000264236	0	0	0	0	0	0	0	0.00854147	0	0.000928844	0	0.00095	0	0.00010775	0	0	0	0.0238949	0	0	0	0.009248	0	0.0320695	0	0.270284	0.236837	0.280179	0	0.141857	0.132255	0.139886	0	0.155378	0.143909	0.15507	0	0.114905	0.108549	0.153881	0	0.0809215	0.077734	0	0.309485	0.266175	0.312466	0	0.149724	0.139054	0.147506	0	0.174232	0.159898	0.173048	0	0.135254	0.126506	0.175	0	0.0890109	0.0851644	0	0.166071	1	1	0	0.0790421	1	1	0	0.0914041	1	1	0	0.0746673	1	1	0	0.0482252	1
ENSG00000171509	RXFP1	NA	1	1	All	0	0.384199	1	1	0	0.000445898	0	0.000426439	0	0.00908873	0	0.000186958	0	0	0	0	0	0	0	0	0	0.00401476	0	0	0	0.00180893	0	0.000386675	0	0.000550366	0	0.000264236	0	0	0	0.00139969	0	0	0	0.0200294	0	0.000645004	0	0.0002375	0	0.00303504	0	0.0168853	0	0.0857366	0	0	0	0.005264	0	0.22686	0	0.00693308	0	0.246628	1	1	0	0	0	0	0	0.000415089	0	0	0	0	0	0	0	0	0	0	0	0	0	0	0	0	0	0	0	0.000137638	0	0	0	0	0	0.000818919	0	0	0	0.00187565	0	2.58012e-05	0	0.0002375	0	0	0	0.00757849	0	0.0305971	0	0	0	0	0	0.20156	0	0.00338157	0	0.261729	1	1	0	0	0	0	0	0.00123728	0	0	0	0	0	0	0	0	0	0	0	0	0	0	0	0	0	0	0	0.000412727	0	0	0	0	0	0.00104738	0	0	0	0.00694564	0	0.000232185	0	0.0002375	0	0	0	0.00930682	0	0.0340636	0	0	0	0	0	0.204865	0	0.00338157	0	0.12247	1	1	0	0.000445898	0	0.000426439	0	0.00785145	0	0.000186958	0	0	0	0	0	0	0	0	0	0.00401476	0	0	0	0.00180893	0	0.000386675	0	0.000137638	0	0.000264236	0	0	0	0.000352309	0	0	0	0.0130838	0	0.00041282	0	0	0	0.00303504	0	0.00757849	0	0.051673	0	0	0	0.005264	0	0.0219957	0	0.00355151	0	0.199694	1	0	0.000445898	0	0.000189528	0	0.014861	0	2.07732e-05	0	0	0	0	0	0.000195312	0	0	0	0	0	0	0	0	0	0.0015467	0	0.0137638	0	0	0	0.00593086	0	0	0	0	0	0.00889163	0	0.000232211	0	0.0002375	0	0.00203861	0	0.00757849	0	0.0531345	0	0	0	0.0275637	0	0.0630633	0	0.370988	0.309948	0.344007	0	0.24157	0.214606	0.220032	0	0.255216	0.225251	0.233837	0	0.115772	0.109322	0.154559	0	0.220745	0.198079	0	0.386601	0.320638	0.360794	0	0.245172	0.21743	0.223794	0	0.261194	0.229868	0.240638	0	0.125407	0.117862	0.167097	0	0.237888	0.211709	0	0.236485	1	1	0	0.14737	1	1	0	0.157326	1	1	0	0.0791588	1	1	0	0.15631	1
ENSG00000166436	TRIM66	NA	1	1	All	0	0.254517	1	1	0	0	0	0.00800308	0	0.00289779	0	2.07732e-05	0	0	0	0	0	0.000195312	0	0	0	0	0	0.000176	0	0	0	0	0	0.000550366	0	0	0	0.000370679	0	0.000915796	0	0.000476837	0	0.0224958	0	0.00463579	0	0	0	0.00179767	0	0.00757849	0	0.062016	0	0	0	0.005264	0	0.112797	0	0.0243259	0	0.114705	1	1	0	0	0	0.00118455	0	0	0	0	0	0	0	0	0	0.000195312	0	0	0	0	0	0	0	0	0	0	0	0.000137638	0	0	0	0.000370679	0	0	0	0	0	0.00519991	0	0.00217013	0	0	0	0.000383917	0	0.00757849	0	0	0	0	0	0	0	0.0834364	0	0.0140482	0	0.129751	1	1	0	0	0	0.00497063	0	0	0	0	0	0	0	0	0	0.000195312	0	0	0	0	0	0	0	0	0	0	0	0.000412727	0	0	0	0.000370679	0	0	0	0	0	0.0134192	0	0.00320021	0	0	0	0.000814493	0	0.00757849	0	0	0	0	0	0	0	0.0847407	0	0.0140482	0	0.124767	1	1	0	0	0	0.00303246	0	0.00289779	0	2.07732e-05	0	0	0	0	0	0	0	0	0	0	0	0.000176	0	0	0	0	0	0.000137638	0	0	0	0	0	0.000915796	0	0.000476837	0	0.00907656	0	0.00143558	0	0	0	0.000983181	0	0	0	0.062016	0	0	0	0.005264	0	0.0280563	0	0.0102777	0	1.98514	1	0	0.0160523	0	0.113764	0	0.0132946	0	0.000519329	0	0	0	0.000475454	0	0.00175781	0	0	0	0	0	0.000176	0	0.00822666	0	0.0015467	0	0.0111487	0	0.00105694	0	0.00148272	0	0.00143093	0	0.000119209	0	0.124982	0	0.014163	0	0.0002375	0	0.0206184	0	0	0	0.411221	0	0.0157051	0	0.0813794	0	1.14578	0	0.24455	0.216943	0.26238	0	0.112819	0.106687	0.114976	0	0.125447	0.117897	0.129739	0	0.119103	0.112284	0.157195	0	2.42657	0.91166	0	0.261285	0.229939	0.279932	0	0.116283	0.109777	0.119103	0	0.132489	0.124087	0.137956	0	0.128797	0.120847	0.170037	0	2.66031	0.930073	0	0.145021	1	1	0	0.0590823	1	1	0	0.0691098	1	1	0	0.0759111	1	1	0	1.51039	1
ENSG00000087884	AAMDC	NA	1	1	All	0	0.32615	1	1	0	0.00401308	0	0.019601	0	0.0124757	0	0.00033237	0	0	0	0.00123681	0	0.000781247	0	0.000192901	0	0	0	0.000176	0	0.0104113	0	0.0015467	0	0.00191481	0	0	0	0.000370679	0	0.00140889	0	0.000119209	0	0.00357151	0	0.00191088	0	0	0	0.00016504	0	0	0	0.0743463	0	0	0	0.0689947	0	0.0340534	0	0.0885275	0	0.147218	1	1	0	0	0	0	0	0	0	0	0	0	0	0	0	0	0	0	0	0	0	0	0	0.00180893	0	0.0015467	0	0	0	0	0	0	0	0	0	0	0	0.000625519	0	0.000605778	0	0	0	0	0	0	0	0.026279	0	0	0	0.041453	0	0.019472	0	0.0554275	0	0.168176	1	1	0	0	0	0	0	0	0	0	0	0	0	0	0	0	0	0	0	0	0	0	0	0.00413902	0	0.0015467	0	0	0	0	0	0	0	0	0	0	0	0.00118667	0	0.0013051	0	0	0	0	0	0	0	0.0278764	0	0	0	0.0471897	0	0.0213928	0	0.0635398	0	0.157974	1	1	0	0.00401308	0	0.019601	0	0.0124757	0	0.00033237	0	0	0	0.00123681	0	0.000781247	0	0.000192901	0	0	0	0.000176	0	0.00627224	0	0	0	0.00191481	0	0	0	0.000370679	0	0.00140889	0	0.000119209	0	0.00238484	0	0.000605778	0	0	0	0.00016504	0	0	0	0.04647	0	0	0	0.021805	0	0.0126606	0	0.0249877	0	0.0023921	1	0	0	0	0	0	0	0	0	0	0	0	0	0	0	0	0	0	0	0	0	0	0	0	0	0	0	0	0	0	0	0	0	0	0	0	0.00152948	0	0.000862612	0	0	0	0	0	0	0	0	0	0	0	0	0	0	0	0.323398	0.276314	0.314835	0	0.148906	0.13835	0.145994	0	0.167228	0.153993	0.164973	0	0.15617	0.144586	0.186019	0	0.00178683	0.00178523	0	0.338793	0.28737	0.331587	0	0.14825	0.137785	0.146273	0	0.170547	0.156796	0.170061	0	0.168246	0.154854	0.200029	0	0.00268712	0.00268351	0	0.195774	1	1	0	0.0840659	1	1	0	0.09799	1	1	0	0.0977838	1	1	0	0.00159864	1
ENSG00000071991	CDH19	NA	1	1	All	0	0.36564	1	1	0	0	0	0.00232172	0	0.00263598	0	0.000747582	0	0	0	0.0237827	0	0.00468461	0	0.000192901	0	0.00401476	0	0.000176	0	0.00105401	0	0.0015467	0	0.00495405	0	0.00660589	0	0.00148272	0	0.00206054	0	0.000476837	0	0.0882771	0	0.0082162	0	0.0002375	0	0.0104672	0	0.0109229	0	0.053853	0	0	0	0.00944404	0	0.0534421	0	0.0740427	0	0.110162	1	1	0	0	0	0	0	0	0	8.30926e-05	0	0	0	0	0	0	0	0	0	0	0	0.000176	0	0	0	0	0	0.000137638	0	0	0	0	0	0	0	0	0	0.00331307	0	0.00197999	0	0	0	0.00132447	0	0	0	0.0238949	0	0	0	0.00712521	0	0.0193983	0	0.0527295	0	0.147816	1	1	0	0	0	0	0	0	0	0.000415211	0	0	0	0	0	0	0	0	0	0	0	0.000176	0	0	0	0	0	0.00151308	0	0	0	0	0	0	0	0	0	0.0235743	0	0.00479134	0	0	0	0.00412245	0	0	0	0.0259011	0	0	0	0.00897873	0	0.020066	0	0.0582779	0	0.217824	1	1	0	0	0	0.00232172	0	0.00263598	0	0.00033237	0	0	0	0.0237827	0	0.00468461	0	0.000192901	0	0.00401476	0	0	0	0.00105401	0	0.0015467	0	0.00344096	0	0.00660589	0	0.00148272	0	0.00206054	0	0.000476837	0	0.0647028	0	0.00342486	0	0.0002375	0	0.0063448	0	0.0109229	0	0.0279519	0	0	0	0.000465303	0	0.0333761	0	0.0157647	0	0.661834	1	0	0	0	0.00573324	0	0.0080727	0	0.00101788	0	0.0066358	0	0.000677835	0	0.00273436	0	0.000192901	0	0	0	0	0	0.000117112	0	0.0015467	0	0.00220222	0	0.0214031	0	0	0	0	0	0	0	0.0671604	0	0.00165128	0	0	0	0.0154135	0	0.0109229	0	0.0588797	0	0.00376493	0	0.0127088	0	0.440998	0	0.326102	0.278268	0.316424	0	0.10264	0.0975479	0.106235	0	0.132424	0.12403	0.135715	0	0.193678	0.176077	0.214962	0	0.657496	0.481853	0	0.385743	0.320054	0.360403	0	0.111577	0.105577	0.115095	0	0.155123	0.14369	0.157273	0	0.23062	0.205959	0.246481	0	0.715251	0.510931	0	0.235712	1	1	0	0.0695661	1	1	0	0.0948718	1	1	0	0.14084	1	1	0	0.472572	1
ENSG00000104524	PYCRL	NA	1	1	All	0	0.485909	1	1	0	0.00607345	0	0.00710266	0	0.00785145	0	0.000519329	0	0.00111111	0	0.00441985	0	0.00468748	0	0.000192901	0	0.00401476	0	0.002172	0	0	0	0	0	0.00220222	0	0.000264236	0	0.000370679	0	0	0	0.00242592	0	0.120265	0	0.00709131	0	0.0021375	0	0.0178697	0	0.00423404	0	0.160127	0	0.0150238	0	0.005264	0	0.0526056	0	0.0578828	0	0.13411	1	1	0	0.00259643	0	0.000663462	0	0	0	0	0	0	0	0	0	0	0	0	0	0	0	0	0	0	0	0	0	0	0	0	0	0	0	0	0	0.00109482	0	0.00263087	0	0.000153695	0	0	0	0.00206602	0	0	0	0.0902368	0	0.0150238	0	0	0	0.0162621	0	0.00338157	0	0.162095	1	1	0	0.00347703	0	0.00217717	0	0	0	0	0	0	0	0	0	0	0	0	0	0	0	0	0	0	0	0	0	0	0	0	0	0	0	0	0	0.0013311	0	0.0158912	0	0.000824016	0	0	0	0.00438694	0	0	0	0.0967945	0	0.0150238	0	0	0	0.0188073	0	0.00338157	0	0.323814	1	1	0	0.00259643	0	0.00492549	0	0.00785145	0	0.000519329	0	0.00111111	0	0.00441985	0	0.00468748	0	0.000192901	0	0.00401476	0	0.002172	0	0	0	0	0	0.00220222	0	0.000264236	0	0.000370679	0	0	0	0.00109482	0	0.104374	0	0.00626729	0	0.0021375	0	0.0134827	0	0.00423404	0	0.0633322	0	0	0	0.005264	0	0.0337983	0	0.0545013	2	0.490853	0.0874428	0	0	0	0.0177075	0	0.0259861	0	0.000747833	0	0	0	0.0165158	0	0.00468748	0	0.000771605	0	0	1	0.007548	0	0.00507274	0	0.0015467	0	0.00123875	0	0.000264236	0	0.00333611	0	0.00140889	0	0.00109482	1	0.14546	0	0.0162786	0	0.0002375	0	0.00872776	0	0	0	0.0921772	0	0	0	0.0238372	0	0.116208	0	0.440604	0.356352	0.386244	0	0.128837	0.120883	0.128838	0	0.15164	0.140702	0.151843	0	0.288964	0.250961	0.281458	1	0.522303	0.0970415	0	0.516985	0.403684	0.434837	0	0.136806	0.127861	0.136656	0	0.168358	0.154949	0.168324	0	0.348627	0.294343	0.326269	2	0.624986	0.0256555	0	0.308674	1	1	0	0.078786	1	1	0	0.0975907	1	1	0	0.211084	1	1	1	0.356637	0.299973
ENSG00000166800	LDHAL6A	NA	1	1	All	0	0.745269	1	1	0	0.00178359	0	0.0484983	0	0.060182	0	0.00101757	0	0	0	0.00274481	0	0.000781247	0	0	0	0.00100369	0	0.000176	0	0.00105369	0	0	0	0.0088004	0	0.000264236	0	0.00593086	0	0.000647382	0	0.000476837	0	0.0341083	0	0.00208954	0	0	0	0.00316887	0	0.0109229	0	0.0824926	0	0	0	0.0663831	0	0.253725	0	0.159019	0	0.114876	1	1	0	0	0	0.00170576	0	0.0454248	0	8.30926e-05	0	0	0	0	0	0	0	0	0	0.00100369	0	0	0	0.000117112	0	0	0	0.00123875	0	0.000264236	0	0	0	0	0	0	0	0.00483609	0	0.000232211	0	0	0	0.000383917	0	0	0	0.0192942	0	0	0	0.000465303	0	0.0398267	0	0	0	0.170445	1	1	0	0	0	0.0164679	0	0.0572842	0	0.000498241	0	0	0	0	0	0	0	0	0	0.00100369	0	0	0	0.000585245	0	0	0	0.00535944	0	0.000264236	0	0	0	0	0	0	0	0.0166347	0	0.0011607	0	0	0	0.00102978	0	0	0	0.0219509	0	0	0	0.00325135	0	0.0449548	0	0	0	0.574824	1	1	0	0.00178359	0	0.0320303	0	0.00289779	0	0.000519329	0	0	0	0.00274481	0	0.000781247	0	0	0	0	0	0.000176	0	0.000468447	0	0	0	0.00344096	0	0	0	0.00593086	0	0.000647382	0	0.000476837	0	0.0174735	0	0.000928844	0	0	0	0.00213909	0	0.0109229	0	0.0605417	0	0	0	0.0631317	0	0.20877	0	0.159019	0	0.155612	1	0	0.00178359	0	0.0208955	0	0.0118105	0	0.000747833	0	0	0	0.00159277	0	0.00488279	0	0.000192901	0	0	0	0	0	0.000117112	0	0	0	0.000137638	0	0.000264236	0	0.00148272	0	0	0	0	0	0.0110048	0	0.00047903	0	0	0	0.00441435	0	0	0	0.0292737	0	0	0	0.017216	0	0.0493167	0	0.701329	0.504074	0.520001	0	0.106323	0.100866	0.109464	0	0.154746	0.143367	0.154526	0	0.546583	0.421075	0.437778	0	0.153763	0.142525	0	0.779302	0.541274	0.560524	0	0.117054	0.110463	0.119706	0	0.181373	0.165876	0.178834	0	0.597929	0.450051	0.469759	0	0.184016	0.168077	0	0.47392	1	1	0	0.074211	1	1	0	0.112334	1	1	0	0.361586	1	1	0	0.108435	1
ENSG00000156675	RAB11FIP1	NA	1	1	All	0	0.391962	1	1	0	0.0156636	0	0.00383552	0	0.00411872	0	0.000186958	0	0	0	0.000677835	0	0.000780865	0	0	0	0	0	0.002172	0	0.0202544	0	0	0	0.00220071	0	0.000264236	0	0.00148272	0	5.72372e-05	0	0.00109482	0	0.0550135	0	0.00452691	0	0.0002375	0	0.00131101	0	0.0368846	0	0.0219848	0	0.0388325	0	0.004589	0	0.170385	0	0.00540691	0	0.126094	1	1	0	0.0104368	0	0.00170576	0	0	0	0	0	0	0	0.000677835	0	0.000195312	0	0	0	0	0	0.002172	0	0.00909148	0	0	0	0.000550554	0	0	0	0	0	0	0	0	0	0.00246671	0	0.000153695	0	0	0	2.69375e-05	0	0.0176118	0	0	0	0	0	0	0	0.0771514	0	0.00385415	0	0.151874	1	1	0	0.0130672	0	0.00340909	0	0	0	0	0	0	0	0.000677835	0	0.000585553	0	0	0	0	0	0.002172	0	0.0111629	0	0	0	0.00165016	0	0	0	0	0	0	0	0	0	0.0103694	0	0.000669326	0	0	0	0.000296275	0	0.0192728	0	0	0	0	0	0	0	0.083744	0	0.00479802	0	0.240087	1	1	0	0.00259643	0	0.000426439	0	0.00411872	0	0.000186958	0	0	0	0	0	0.000195312	0	0	0	0	0	0	0	0.00909148	0	0	0	0.000550554	0	0.000264236	0	0.00148272	0	5.72372e-05	0	0.00109482	0	0.0446441	0	0.00385759	0	0.0002375	0	0.00101473	0	0.0176118	0	0.0219848	0	0.0388325	0	0.004589	0	0.0866415	0	0.000608892	4	5.07882	0.745865	0	0.065677	0	0.583795	0	0.0563853	0	0.00830926	0	0	0	0.0310659	0	0.0330077	0	0.00308642	0	0.00401476	0	0.007548	0	0.0488194	0	0.0139203	0	0.178379	0	0.0446558	0	0.0533778	0	0.00143093	0	0.00109482	3	2.68358	0	0.0903097	0	0.0059375	0	0.0936343	0	0.0578352	0	0.241629	0	0.0604271	1	0.0675548	0	0.643342	0	0.375537	0.31308	0.346897	0	0.122848	0.115602	0.123723	0	0.145226	0.135173	0.146512	0	0.230311	0.205713	0.241173	3	4.69264	0.689157	0	0.403941	0.332317	0.37099	0	0.130877	0.122674	0.131609	0	0.158628	0.146686	0.16027	0	0.245314	0.217541	0.25699	4	5.54578	0.649571	0	0.27266	1	1	0	0.0863968	1	1	0	0.103503	1	1	0	0.169157	1	1	1	3.33957	0.964548
ENSG00000118690	ARMC2	NA	1	1	All	0	0.296447	1	1	0	0	0	0.000189528	0	0.000538581	0	0.000186895	0	0	0	0	0	0.000195312	0	0	0	0.00100369	0	0.000176	0	0.000117112	0	0	0	0.000137638	0	0	0	0.000370679	0	0.00382782	0	0.00107242	0	0.017702	0	0.00151104	0	0	0	0.00359927	0	0	0	0	0	0	0	0.0130459	0	0.245437	0	0.00733656	0	0.111578	1	1	0	0	0	0	0	0	0	8.30926e-05	0	0	0	0	0	0	0	0	0	0	0	0	0	0.000117112	0	0	0	0	0	0	0	0.000370679	0	0.000818919	0	0.000119209	0	0.00385696	0	0.00027262	0	0	0	0.00131994	0	0	0	0	0	0	0	0.005264	0	0.099355	0	0	0	0.131596	1	1	0	0	0	0	0	0	0	0.000166122	0	0	0	0	0	0	0	0	0	0	0	0	0	0.000117112	0	0	0	0	0	0	0	0.000370679	0	0.00173278	0	0.000595581	0	0.00983773	0	0.000582195	0	0	0	0.00282698	0	0	0	0	0	0	0	0.00778189	0	0.107585	0	0	0	0.164851	1	1	0	0	0	0.000189528	0	0.000538581	0	2.07732e-05	0	0	0	0	0	0.000195312	0	0	0	0.00100369	0	0.000176	0	0	0	0	0	0.000137638	0	0	0	0	0	0.00209504	0	0.000476837	0	0.00786429	0	0.000928844	0	0	0	0.000772293	0	0	0	0	0	0	0	0.005264	0	0.137852	0	0.00733656	2	3.12406	0.818631	0	0.0361177	1	0.245629	0	0.0600648	0	0.00531793	0	0	0	0.0345236	0	0.0236327	0	0.000192901	0	0.0090332	0	0.000176	0	0.0117112	0	0.0015467	0	0.0198199	0	0.0517902	0	0	0	0.0937408	0	0.0144243	0	1.10097	0	0.0641701	0	0.0021375	0	0.120411	0	0.0877325	1	0.38711	0	0.0515257	0	0.0271204	0	0.675164	0	0.286814	0.249348	0.291255	0	0.109629	0.103833	0.112239	0	0.125849	0.118252	0.130104	0	0.160965	0.148678	0.189767	2	2.8444	0.541062	0	0.307989	0.265077	0.311443	0	0.115117	0.108738	0.118129	0	0.139917	0.130569	0.144274	0	0.168072	0.154707	0.199912	2	3.51343	0.68163	0	0.173739	1	1	0	0.0653713	1	1	0	0.0786332	1	1	0	0.0951061	1	1	1	2.08429	0.875605
ENSG00000168071	CCDC88B	NA	1	1	All	0	0.376435	1	1	0	0	0	0.00572919	0	0.00860947	0	0.00132117	0	0	0	0	0	0.000195312	0	0	0	0.00100369	0	0.002172	0	0	0	0	0	0.00343758	0	0.00237812	0	0.00554769	0	0.00241782	0	0	0	0.0505915	0	0.00864411	0	0.00213275	0	0.0204028	0	0	0	0.1461	0	0.033723	0	0.000465303	0	0.0534493	0	0.028114	0	0.110722	1	1	0	0	0	0.00170576	0	0.00596536	0	0	0	0	0	0	0	0	0	0	0	0	0	0	0	0	0	0	0	0.00123875	0	0	0	0	0	0.00241782	0	0	0	0.00810647	0	0.00267351	0	0.00095	0	0.008524	0	0	0	0.0467546	0	0	0	0	0	0.0323853	0	0	0	0.146836	1	1	0	0	0	0.00454464	0	0.0069494	0	0	0	0	0	0	0	0	0	0	0	0	0	0	0	0	0	0	0	0.00288702	0	0	0	0	0	0.00241782	0	0	0	0.0237454	0	0.0059706	0	0.00189525	0	0.0153965	0	0	0	0.0506438	0	0	0	0	0	0.0323853	0	0	0	0.229599	1	1	0	0	0	0.00118455	0	0.00166008	0	0.00132117	0	0	0	0	0	0.000195312	0	0	0	0.00100369	0	0.002172	0	0	0	0	0	0.000550554	0	0.00237812	0	0.00554769	0	0	0	0	0	0.0268461	0	0.00267351	0	0.0002375	0	0.00500633	0	0	0	0.0954564	0	0.033723	0	0.000465303	0	0.021064	0	0.028114	0	4.64126	1	0	0.0539536	0	0.562947	0	0.253488	0	0.0183119	0	0	0	0.058606	0	0.0781247	0	0.000192901	0	0	0	0.018192	0	0.0462817	0	0.0189471	0	0.0792798	0	0.00951249	0	0.0254394	0	0.145644	0	0.0287476	0	1.24283	0	0.128267	0	0.00855	0	0.201926	0	0.050223	0	0.540947	0	0.00973502	0	0.0168966	0	1.04421	0	0.342847	0.290254	0.326742	0	0.0997465	0.0949332	0.103697	0	0.12495	0.117459	0.129343	0	0.217898	0.195792	0.231968	0	4.22955	0.985441	0	0.393851	0.325545	0.365069	0	0.115142	0.108761	0.118141	0	0.156375	0.144761	0.158336	0	0.237476	0.211384	0.251286	0	5.37997	0.995392	0	0.269362	1	1	0	0.0763826	1	1	0	0.101235	1	1	0	0.168127	1	1	0	3.38717	1
ENSG00000196408	NOXO1	NA	1	1	All	0	0.325914	1	1	0	0	0	0.00113717	0	0.00724683	0	8.30926e-05	0	0	0	0	0	0.000195312	0	0	0	0	0	0	0	0	0	0.0107436	0	0.0131181	0	0	0	0.000370679	0	0.00241782	0	0	0	0.0275584	0	0.00549333	0	0.0002375	0	0.00477593	0	0	0	0.0333077	0	0	0	0.005264	0	0.207961	0	0.00600369	0	0.198856	1	1	0	0	0	0	0	0.000788991	0	0	0	0	0	0	0	0.000195312	0	0	0	0	0	0	0	0	0	0.0107436	0	0.0131181	0	0	0	0.000370679	0	0.00241782	0	0	0	0.00598851	0	0.00194253	0	0.0002375	0	0.000656631	0	0	0	0	0	0	0	0.005264	0	0.151128	0	0.00600369	0	0.213866	1	1	0	0	0	0	0	0.00128147	0	0	0	0	0	0	0	0.000195312	0	0	0	0	0	0	0	0	0	0.0107436	0	0.0131181	0	0	0	0.000370679	0	0.00241782	0	0	0	0.0141145	0	0.00379762	0	0.0002375	0	0.00194818	0	0	0	0	0	0	0	0.005264	0	0.154373	0	0.00600369	0	0.112048	1	1	0	0	0	0.00113717	0	0.00596536	0	8.30926e-05	0	0	0	0	0	0	0	0	0	0	0	0	0	0	0	0	0	0	0	0	0	0	0	0	0	0	0	0.0134438	0	0.00169571	0	0	0	0.00282775	0	0	0	0.0333077	0	0	0	0	0	0.0535875	0	0	0	0.56262	1	0	0.000445898	0	0.00710338	0	0.0204548	0	0.000519329	0	0	0	0.00123681	0	0.00488279	0	0	0	0	0	0.000176	0	0.0029278	0	0	0	0.00150283	0	0.00660589	0	0	0	0.074521	0	0.000476837	0	0.0637262	0	0.0203006	0	0.00095	0	0.0160787	0	0	0	0.105874	0	0.0598085	0	0.0103477	0	0.164681	0	0.301528	0.260313	0.300833	0	0.186471	0.170118	0.176714	0	0.197464	0.17919	0.189238	0	0.104065	0.0988329	0.145455	0	0.62885	0.466796	0	0.344121	0.291157	0.334921	0	0.20674	0.186769	0.194013	0	0.223121	0.199982	0.211539	0	0.121	0.113966	0.163543	0	0.736096	0.52102	0	0.184744	1	1	0	0.110126	1	1	0	0.120443	1	1	0	0.064301	1	1	0	0.449531	1
ENSG00000130377	ACSBG2	NA	1	1	All	0	0.470181	1	1	0	0.00400539	0	0.0496226	0	0.0200485	0	0.000186958	0	0	0	0.0118821	0	0.000781247	0	0	0	0	0	0	0	0.00187253	0	0.000386675	0	0.00220052	0	0.00237508	0	0	0	0.000647382	0	0.000476837	0	0.0302633	0	0.000928739	0	0.00095	0	0.0144352	0	0.0142674	0	0.0733315	0	0	0	0.000465303	0	0.235006	0	0.00604821	0	0.250555	1	1	0	0.00178359	0	0.0304882	0	0.00289779	0	0.000186958	0	0	0	0.000475454	0	0	0	0	0	0	0	0	0	0.000468447	0	0	0	0.00123875	0	0.00105694	0	0	0	0	0	0	0	0.00956459	0	0.000103205	0	0	0	0.0073808	0	0	0	0.0353325	0	0	0	0	0	0.159578	0	0	0	0.298415	1	1	0	0.00355949	0	0.0456441	0	0.00823804	0	0.000186958	0	0	0	0.00427483	0	0	0	0	0	0	0	0	0	0.00140408	0	0	0	0.00206288	0	0.00211085	0	0	0	0	0	0	0	0.0190793	0	0.000515919	0	0	0	0.0103424	0	0	0	0.0359897	0	0	0	0	0	0.165006	0	0	0	0.171767	1	1	0	0.000445898	0	0.00397852	0	0.0118105	0	0	0	0	0	0.00760726	0	0.000781247	0	0	0	0	0	0	0	0.000468447	0	0.000386675	0	0.000137638	0	0.000264236	0	0	0	0.000647382	0	0.000476837	0	0.011184	0	0.00041282	0	0.00095	0	0.00409278	0	0.0142674	0	0.0373418	0	0	0	0.000465303	0	0.0699996	0	0.00604821	1	0.960924	0.617461	0	0.087396	0	0.29885	0	0.0219488	0	0.000186958	0	0.00444444	0	0.00190182	0	0.0236327	0	0.000771605	0	0.00401476	0	0.001584	0	0.0117112	0	0	0	0.00123875	0	0.00237812	0	0.00148272	0	0.00140889	0	0.000476837	0	0.109532	0	0.0132633	0	0.0002375	0	0.0194538	0	0.0302239	1	0.161203	0	0.00376493	0	0.00512	0	0.154698	0	0.442999	0.357892	0.387453	0	0.241394	0.214468	0.219904	0	0.282034	0.245752	0.253836	0	0.160965	0.148678	0.189767	1	0.893391	0.2251	0	0.489081	0.386811	0.419895	0	0.258385	0.227702	0.233751	0	0.311234	0.267458	0.277214	0	0.177847	0.16293	0.207877	1	1.05825	0.285659	0	0.311063	1	1	0	0.161373	1	1	0	0.193587	1	1	0	0.117476	1	1	1	0.648798	0.477326
ENSG00000198018	ENTPD7	NA	1	1	All	0	0.324087	1	1	0	0	0	0.000757912	0	0.0166601	0	0.000186927	0	0.0154321	0	0.00159277	0	0	0	0.000192901	0	0.00100369	0	0.000704	0	0.00306338	0	0.0015467	0	0.00328373	0	0.00237812	0	0.00148272	0	0.00228452	0	0.000476837	0	0.0481969	0	0.00769875	0	0.00095	0	0.0105027	0	0.0176118	0	0.0520186	0	0.00973502	0	0.000465303	0	0.116261	0	0.00959972	0	0.142361	1	1	0	0	0	0.000426439	0	0.000788991	0	2.07732e-05	0	0	0	0	0	0	0	0	0	0	0	0	0	0	0	0.0015467	0	0	0	0	0	0	0	0.00228452	0	0.000476837	0	0.0210954	0	0.00282694	0	0.00095	0	0.00399101	0	0	0	0.0386865	0	0.00973502	0	0	0	0.0595321	0	0	0	0.169377	1	1	0	0	0	0.000710529	0	0.00177394	0	0.000103834	0	0	0	0	0	0	0	0	0	0	0	0	0	0	0	0.0015467	0	0	0	0	0	0	0	0.00228452	0	0.000476837	0	0.0361698	0	0.00643449	0	0.00095	0	0.00657121	0	0	0	0.0393419	0	0.00973502	0	0	0	0.0632784	0	0	0	0.154709	1	1	0	0	0	4.73821e-05	0	0.0148861	0	8.30926e-05	0	0.0154321	0	0.00159277	0	0	0	0.000192901	0	0.00100369	0	0.000704	0	0.00306338	0	0	0	0.00328373	0	0.00237812	0	0.00148272	0	0	0	0	0	0.0120271	0	0.00126426	0	0	0	0.0039315	0	0.0176118	0	0.0126767	0	0	0	0.000465303	0	0.0529828	0	0.00959972	1	0.625001	0.464739	0	0.0111474	0	0.0208955	0	0.0131941	0	0.000519329	0	0	0	0.00413395	0	0.018704	0	0	0	0	0	0	0	0.00306338	0	0.00618679	0	0.0320618	0	0.00105694	0	0.00333611	0	0.00837458	0	0.000476837	0	0.0812154	0	0.0105673	0	0.00095	0	0.0414811	0	0	1	0.145071	0	0.033723	0	0.00712521	0	0.181717	0	0.293059	0.254022	0.295387	0	0.13223	0.123861	0.131857	0	0.151271	0.140385	0.151541	0	0.141788	0.132195	0.174689	1	0.570625	0.112327	0	0.340523	0.288602	0.332774	0	0.147456	0.137099	0.145611	0	0.178256	0.163272	0.176363	0	0.162266	0.149785	0.195714	1	0.677975	0.148186	0	0.23426	1	1	0	0.102129	1	1	0	0.121006	1	1	0	0.113253	1	1	1	0.464337	0.371448
ENSG00000120337	TNFSF18	NA	1	1	All	0	0.79654	1	1	0	0	0	4.73821e-05	0	0.00837478	0	0.00251198	0	0.00444444	0	0.00271009	0	0.00117283	0	0.000192901	0	0.0090332	0	0	0	0.00722726	0	0	0	0	0	0	0	0	0	0	0	0.000476837	0	0.49824	0	0.020528	0	0.00095	0	0.0496375	0	0	0	0.0346685	0	0	0	0	0	0.128628	0	0.0276966	0	0.597535	1	1	0	0	0	4.73821e-05	0	0.00593974	0	0.00207732	0	0.00444444	0	0.00271009	0	0.00117283	0	0.000192901	0	0	0	0	0	0.00314941	0	0	0	0	0	0	0	0	0	0	0	0.000476837	0	0.451924	0	0.019243	0	0.00095	0	0.0313476	0	0	0	0.0240142	0	0	0	0	0	0.0361964	0	0.0136484	0	0.661728	1	1	0	0	0	4.73821e-05	0	0.00708854	0	0.00249121	0	0.00444444	0	0.00271009	0	0.00117283	0	0.000192901	0	0	0	0	0	0.00407785	0	0	0	0	0	0	0	0	0	0	0	0.000476837	0	0.493683	0	0.0203743	0	0.00095	0	0.0461349	0	0	0	0.0242349	0	0	0	0	0	0.040001	0	0.0136484	0	0.134812	1	1	0	0	0	0	0	0.00128624	0	2.07732e-05	0	0	0	0	0	0	0	0	0	0.0090332	0	0	0	0.00314941	0	0	0	0	0	0	0	0	0	0	0	0	0	0.00455749	0	0.000153695	0	0	0	0.00350264	0	0	0	0.0104336	0	0	0	0	0	0.0886267	0	0.0140482	0	0.0603315	1	0	0	0	0	0	0	0	2.07732e-05	0	0	0	0	0	0.00117283	0	0	0	0	0	0.000176	0	0.00507274	0	0	0	0.000137638	0	0	0	0	0	0	0	0	0	0.00515787	0	0.000400513	0	0	0	0.00131994	0	0.0235575	0	0.0135807	0	0.00973502	0	0	0	0	0	0.675868	0.491285	0.508405	0	0.500513	0.39378	0.396144	0	0.546878	0.421246	0.425521	0	0.128991	0.121018	0.164662	0	0.0637966	0.0618042	0	0.859535	0.576641	0.592923	0	0.645981	0.475852	0.478006	0	0.722261	0.514347	0.518483	0	0.137273	0.128268	0.176497	0	0.0680045	0.0657438	0	0.490724	1	1	0	0.368121	1	1	0	0.409586	1	1	0	0.0811383	1	1	0	0.0353178	1
ENSG00000255561	FDXACB1	NA	1	1	All	0	0.766653	1	1	0	0	0	0.000758114	0	0.0399795	0	0.0035084	0	0	0	0.00159264	0	0	0	0.000769819	0	0.00100369	0	0.000704	0	0.00314925	0	0.000386675	0	0.00674316	0	0	0	0.00333006	0	0	0	0.000119209	0	0.154449	0	0.0319151	0	0	0	0.0038777	0	0	0	0.12537	0	0	0	0.0392658	0	0.28609	0	0.0636407	0	0.184426	1	1	0	0	0	0	0	0.0240314	0	0.00033237	0	0	0	0.000677835	0	0	0	0.000192901	0	0	0	0	0	0.00145849	0	0	0	0.000137638	0	0	0	0.00148272	0	0	0	0	0	0.00381585	0	0.000891849	0	0	0	0.000673438	0	0	0	0.0725156	0	0	0	0.0235797	0	0.0515756	0	0.00306107	0	0.258209	1	1	0	0	0	0	0	0.0366541	0	0.00182577	0	0	0	0.000914804	0	0	0	0.000576918	0	0	0	0	0	0.00169076	0	0	0	0.00178817	0	0	0	0.00295938	0	0	0	0	0	0.0344106	0	0.00950049	0	0	0	0.00255776	0	0	0	0.0751422	0	0	0	0.0260338	0	0.0594555	0	0.00469843	0	0.508444	1	1	0	0	0	0.000758114	0	0.00332536	0	0.00168263	0	0	0	0.000677835	0	0	0	0.000192901	0	0.00100369	0	0.000704	0	0.00145849	0	0.000386675	0	0.00495499	0	0	0	0.000370679	0	0	0	0.000119209	0	0.120038	0	0.0224146	0	0	0	0.00131994	0	0	0	0.0502274	0	0	0	0.013232	0	0.226635	0	0.0589423	1	0.815168	0.557435	0	0.000445898	0	0.0398484	0	0.0350486	0	0.00132948	0	0	0	0.00762353	0	0.0163727	0	0.000771605	0	0	0	0.000704	0	0.0150903	0	0.000386675	0	0.00674429	0	0	0	0	0	0.0463076	0	0.00429153	0	0.0632379	0	0.0105673	0	0.00095	0	0.0254511	0	0.0276452	0	0.223565	0	0.00674997	0	0.013232	1	0.268806	0	0.698804	0.50282	0.51887	0	0.176963	0.162189	0.169076	0	0.235171	0.209564	0.2187	0	0.463633	0.371006	0.391658	1	0.779135	0.183728	0	0.825011	0.56177	0.57941	0	0.190807	0.173708	0.181269	0	0.289732	0.251536	0.261918	0	0.53528	0.414494	0.436642	1	0.92495	0.236659	0	0.496241	1	1	0	0.133724	1	1	0	0.182911	1	1	0	0.31333	1	1	0	0.571658	1
ENSG00000156232	WHAMM	NA	1	1	All	0	0.426807	1	1	0	0.000445898	0	0.00265275	0	0.00569995	0	0.000519329	0	0.00111111	0	0.00235475	0	0.00468461	0	0	0	0	0	0.004688	0	0	0	0.000386675	0	0.000137638	0	0	0	0	0	0	0	0.000119209	0	0.239967	0	0.0105356	0	0	0	0.00590658	0	0	0	0.0113308	0	0	0	0	0	0.123048	0	0.0132189	0	0.124721	1	1	0	0.000445898	0	0.0018479	0	0	0	0	0	0.00111111	0	0	0	0	0	0	0	0	0	0	0	0	0	0	0	0	0	0	0	0	0	0	0	0	0	0.0186452	0	2.58012e-05	0	0	0	0	0	0	0	0.0113308	0	0	0	0	0	0.0913145	0	0	0	0.191897	1	1	0	0.000445898	0	0.00213132	0	0	0	0	0	0.00111111	0	0	0	0	0	0	0	0	0	0	0	0	0	0	0	0	0	0	0	0	0	0	0	0	0	0.082921	0	0.000696547	0	0	0	0	0	0	0	0.0113308	0	0	0	0	0	0.0932603	0	0	0	0.23491	1	1	0	0	0	0.000521428	0	0.00569995	0	0.000519329	0	0	0	0.00235475	0	0.00468461	0	0	0	0	0	0.004688	0	0	0	0.000386675	0	0.000137638	0	0	0	0	0	0	0	0.000119209	0	0.157046	0	0.00983907	0	0	0	0.00590658	0	0	0	0	0	0	0	0	0	0.0297879	0	0.0132189	0	0.190954	1	0	0.00713436	0	0.0442824	0	0.00708602	0	0.00033237	0	0	0	0.00776992	0	0.0202665	0	0.000771605	0	0	0	0.004688	0	0.000468447	0	0.0015467	0	0.000550554	0	0.00422777	0	0.00148272	0	0	0	0.000119209	0	0.0467931	0	0.000103205	0	0	0	0.00274383	0	0	0	0.0228816	0	0	0	0.00252715	0	0.015179	0	0.382318	0.317722	0.351046	0	0.123803	0.116446	0.124505	0	0.184973	0.168873	0.17923	0	0.197345	0.179092	0.217402	0	0.186438	0.17009	0	0.443861	0.358445	0.395031	0	0.12363	0.116293	0.12532	0	0.192675	0.17525	0.187904	0	0.251186	0.222122	0.26105	0	0.243019	0.215744	0	0.255752	1	1	0	0.0651356	1	1	0	0.105318	1	1	0	0.150434	1	1	0	0.128736	1
ENSG00000105717	PBX4	NA	1	1	All	0	0.358903	1	1	0	0	0	0.00066344	0	0.0133326	0	0.000186958	0	0	0	0	0	0.00175781	0	0	0	0	0	0.000176	0	0.000117112	0	0	0	0.00344096	0	0	0	0	0	0	0	0	0	0.00936381	0	0.000232198	0	0.0002375	0	0.000969512	0	0.0176118	0	0.10776	0	0	0	0.0176813	0	0.14675	0	0.0386223	0	0.172696	1	1	0	0	0	0.000284405	0	0.0080727	0	0.000186958	0	0	0	0	0	0.00175781	0	0	0	0	0	0.000176	0	0.000117112	0	0	0	0	0	0	0	0	0	0	0	0	0	0.00354724	0	2.58012e-05	0	0.0002375	0	0.000431	0	0.0176118	0	0.0183973	0	0	0	0	0	0.117809	0	0.00404195	0	0.185947	1	1	0	0	0	0.000379034	0	0.0126736	0	0.000186958	0	0	0	0	0	0.00175781	0	0	0	0	0	0.000176	0	0.000117112	0	0	0	0	0	0	0	0	0	0	0	0	0	0.00605742	0	0.000128993	0	0.0002375	0	0.000861762	0	0.0176118	0	0.0210589	0	0	0	0	0	0.120425	0	0.00427489	0	0.172956	1	1	0	0	0	0.000284405	0	0.000658996	0	0	0	0	0	0	0	0	0	0	0	0	0	0	0	0	0	0	0	0.00344096	0	0	0	0	0	0	0	0	0	0.00330639	0	0.000103205	0	0	0	0.00010775	0	0	0	0.0867009	0	0	0	0.0176813	0	0.0263247	0	0.0343474	0	0.359243	1	0	0.00178359	0	0.0215892	0	0.00263598	0	8.30926e-05	0	0	0	0.00762353	0	0.00175781	0	0	0	0	0	0.000176	0	0	0	0	0	0.000137638	0	0.00237812	0	0.00333611	0	0.00316922	0	0.00579834	0	0.0346057	0	0.00794007	0	0.00095	0	0.00562105	0	0.0176118	0	0.0476583	0	0	0	0	0	0.194388	0	0.351875	0.296632	0.332282	0	0.169243	0.155696	0.162721	0	0.18096	0.165531	0.176078	0	0.170915	0.157107	0.197563	0	0.367993	0.307878	0	0.354205	0.298269	0.341404	0	0.174446	0.160078	0.168006	0	0.188593	0.171877	0.184649	0	0.165612	0.152625	0.19823	0	0.412815	0.338215	0	0.215174	1	1	0	0.108112	1	1	0	0.1168	1	1	0	0.098374	1	1	0	0.247562	1
ENSG00000145075	CCDC39	Consensus	1	1	All	0	0.700636	1	1	0	0.000445898	0	0.00383795	0	0.00703331	0	0.000747409	0	0	0	0.000475454	0	0	0	0	0	0	0	0.000176	0	0.00626942	0	0.00348007	0	0.00191481	0	0.00105618	0	0.00240733	0	0.000515067	0	0	0	0.106293	0	0.00601952	0	0.0002375	0	0.0111162	0	0	0	0.139771	0	0	0	0.0103477	0	0.252878	0	0.145615	0	0.114412	1	1	0	0	0	0	0	0.00412963	0	0.000186958	0	0	0	0	0	0	0	0	0	0	0	0	0	0.00306338	0	0	0	0	0	0.000264236	0	0	0	5.72372e-05	0	0	0	0.0152913	0	0.000924198	0	0	0	2.69375e-05	0	0	0	0.0210879	0	0	0	0	0	0.0546438	0	0.0147367	0	0.190539	1	1	0	0	0	0	0	0.00610198	0	0.00056045	0	0	0	0	0	0	0	0	0	0	0	0	0	0.00446049	0	0	0	0	0	0.000791948	0	0	0	0.000286119	0	0	0	0.0535554	0	0.00277976	0	0	0	0.00105042	0	0	0	0.0254997	0	0	0	0	0	0.0638884	0	0.0315646	0	0.510097	1	1	0	0.000445898	0	0.00383795	0	0.000931328	0	0.000186958	0	0	0	0.000475454	0	0	0	0	0	0	0	0.000176	0	0.00180893	0	0.00348007	0	0.00191481	0	0.000264236	0	0.00240733	0	0.000228949	0	0	0	0.0527374	0	0.00323976	0	0.0002375	0	0.0100657	0	0	0	0.114271	0	0	0	0.0103477	0	0.188989	0	0.11405	3	1.86478	0.286781	0	0.00178359	0	0.0720682	1	0.0956795	0	0.00351066	0	0	0	0.00190182	0	0.0513325	0	0.00173611	0	0	0	0	0	0.0104144	0	0.0139203	0	0.0624972	0	0.0129475	0	0.0193669	1	0.0185449	0	0.0119209	1	1.07007	0	0.0787669	0	0.00095	0	0.0434413	0	0.0302239	0	0.0534651	0	0.0269282	0	0.0103477	0	0.17296	0	0.639995	0.472705	0.491842	0	0.107189	0.101644	0.110141	0	0.171228	0.15737	0.168294	0	0.468767	0.374226	0.394602	3	1.53828	0.0705391	0	0.722612	0.514518	0.535755	0	0.115254	0.10886	0.118226	0	0.199441	0.180811	0.193249	0	0.523171	0.407362	0.429928	3	2.06871	0.155483	0	0.448034	1	1	0	0.0702162	1	1	0	0.121212	1	1	0	0.326822	1	1	2	1.25645	0.357672
ENSG00000080293	SCTR	NA	1	1	All	0	0.41	1	1	0	0	0	0.000426394	0	0.017123	0	0.00132114	0	0	0	0.000677835	0	0	0	0	0	0	0	0	0	0.000787802	0	0.0015467	0	0.00495405	0	0.000264236	0	0.0014812	0	0.00140889	0	0	0	0.114102	0	0.0148879	0	0	0	0.00752877	0	0.0168853	0	0.0942675	0	0	0	0.000465303	0	0.0906342	0	0.0412378	0	0.151712	1	1	0	0	0	4.73821e-05	0	0.00439591	0	0.000399131	0	0	0	0	0	0	0	0	0	0	0	0	0	0.000787802	0	0	0	0.000137638	0	0	0	0.000370679	0	0	0	0	0	0.0144332	0	0.00326438	0	0	0	0.00153536	0	0.00757849	0	0.0724178	0	0	0	0.000465303	0	0.0222645	0	0.0236144	0	0.193909	1	1	0	0	0	0.000236866	0	0.00701874	0	0.000481619	0	0	0	0	0	0	0	0	0	0	0	0	0	0.000787802	0	0	0	0.00151308	0	0	0	0.00111052	0	0	0	0	0	0.0376254	0	0.00666966	0	0	0	0.00325597	0	0.00930682	0	0.075671	0	0	0	0.000465303	0	0.0228936	0	0.0268727	0	0.216091	1	1	0	0	0	0.000189528	0	0.0101042	0	0.000839522	0	0	0	0.000677835	0	0	0	0	0	0	0	0	0	0	0	0.0015467	0	0.00344096	0	0.000264236	0	0.000370679	0	0.00140889	0	0	0	0.076477	0	0.00821822	0	0	0	0.0042728	0	0.00757849	0	0.0185965	0	0	0	0	0	0.0677406	0	0.0143652	0	0.754906	1	0	0	0	0.00473821	0	0.00439591	0	0.000839522	0	0	0	0.00274481	0	0.00117283	0	0.000192901	0	0	0	0.002172	0	0.000787802	0	0	0	0.00495499	0	0.000264236	0	0.000370679	0	0	0	0	0	0.19044	0	0.0057413	0	0	0	0.0124638	0	0	0	0.223918	0	0	0	0.0127088	0	0.287	0	0.37052	0.309625	0.343742	0	0.136676	0.127747	0.135635	0	0.171742	0.157804	0.168692	0	0.198778	0.180268	0.218474	0	0.739336	0.522569	0	0.415078	0.339711	0.377832	0	0.150901	0.140067	0.148523	0	0.196139	0.178102	0.190651	0	0.218938	0.196629	0.238091	0	0.791838	0.546989	0	0.274213	1	1	0	0.102704	1	1	0	0.130002	1	1	0	0.14421	1	1	0	0.49467	1
ENSG00000162618	ELTD1	NA	1	1	All	0	0.359823	1	1	0	0.010433	0	0.00473749	0	0.00201787	0	2.07732e-05	0	0	0	0.00123681	0	0.00975123	0	0	0	0.00100369	0	0.000176	0	0.00507243	0	0.0015467	0	0.000137638	0	0.00105618	0	0	0	0	0	0.000476604	0	0.0602043	0	0.000928633	0	0	0	0.00553276	0	0	0	0.0521348	0	0.033723	0	0	0	0.103221	0	0.066412	0	0.175407	1	1	0	0.00259643	0	0.000189528	0	0.000164749	0	0	0	0	0	0	0	0	0	0	0	0	0	0	0	0.00145849	0	0	0	0.000137638	0	0.000264236	0	0	0	0	0	0.000119209	0	0.0102608	0	0.00041282	0	0	0	0.000983181	0	0	0	0.0306184	0	0.033723	0	0	0	0.07835	0	0.0161284	0	0.204257	1	1	0	0.00435763	0	0.00170504	0	0.000988185	0	0	0	0	0	0	0	0	0	0	0	0	0	0	0	0.00192302	0	0	0	0.000137638	0	0.000791948	0	0	0	0	0	0.000357395	0	0.0262565	0	0.000825428	0	0	0	0.00270501	0	0	0	0.0319437	0	0.033723	0	0	0	0.07835	0	0.0201925	0	0.155566	1	1	0	0.00607536	0	0.00303246	0	0.00102968	0	2.07732e-05	0	0	0	0.00123681	0	0.00975123	0	0	0	0.00100369	0	0.000176	0	0.00314941	0	0.0015467	0	0	0	0.000264236	0	0	0	0	0	0.000119209	0	0.0339478	0	0.000103205	0	0	0	0.00282775	0	0	0	0.020191	0	0	0	0	0	0.0248709	0	0.0462195	0	0.332238	1	0	0.00607536	0	0.00573324	0	0.00263598	0	0.000519329	0	0	0	0	0	0.00273436	0	0	0	0	0	0.000704	0	0.00961668	0	0	0	0.000550554	0	0.00105694	0	0.00593086	0	0	0	0	0	0.042695	0	0.00652922	0	0	0	0.00812847	0	0	0	0.0809815	0	0.0637348	0	0	0	0.0946121	0	0.335858	0.285275	0.322441	0	0.171735	0.157798	0.164786	0	0.195317	0.177426	0.187472	0	0.14054	0.131111	0.173709	0	0.311225	0.267451	0	0.369835	0.309152	0.351218	0	0.175988	0.161372	0.16931	0	0.207143	0.187096	0.199214	0	0.162693	0.150148	0.195953	0	0.351795	0.296576	0	0.237078	1	1	0	0.111957	1	1	0	0.131032	1	1	0	0.106047	1	1	0	0.221348	1
ENSG00000228607	CLDN25	NA	1	1	All	0	0.277396	1	1	0	0	0	0.00232127	0	0.000912397	0	0.000186927	0	0	0	0	0	0	0	0.000769819	0	0	0	0	0	0.00145849	0	0.000386675	0	0	0	0.000264236	0	0	0	0	0	0	0	0.0083419	0	0.00165112	0	0	0	0.000969632	0	0	0	0.0468116	0	0	0	0	0	0.183557	0	0.0297649	0	0.113083	1	1	0	0	0	0.000189528	0	0.000415089	0	2.07732e-05	0	0	0	0	0	0	0	0.000192901	0	0	0	0	0	0	0	0	0	0	0	0	0	0	0	0	0	0	0	0.000221143	0	0.000103205	0	0	0	0.00010775	0	0	0	0.0149199	0	0	0	0	0	0.096913	0	0	0	0.121104	1	1	0	0	0	0.00113672	0	0.000497308	0	0.000103834	0	0	0	0	0	0	0	0.000576918	0	0	0	0	0	0	0	0	0	0	0	0	0	0	0	0	0	0	0	0.000936737	0	0.000722276	0	0	0	0.000538631	0	0	0	0.0151365	0	0	0	0	0	0.101455	0	0	0	0.156292	1	1	0	0	0	0.00118455	0	0.000415089	0	8.30926e-05	0	0	0	0	0	0	0	0.000192901	0	0	0	0	0	0.00145849	0	0.000386675	0	0	0	0.000264236	0	0	0	0	0	0	0	0.00740516	0	0.000928844	0	0	0	0.000431	0	0	0	0.0316751	0	0	0	0	0	0.0821021	0	0.0297649	0	0.317454	1	0	0.000445898	0	0.000758114	0	0.0182404	0	8.30926e-05	0	0	0	0	0	0	0	0	0	0	0	0	0	0.00314941	0	0	0	0.00123875	0	0	0	0	0	0.00572372	0	0.000119209	0	0.0221746	0	0.00165128	0	0	0	0.00906905	0	0.0243007	0	0.180684	0	0	0	0.009248	0	0.0405677	0	0.265765	0.233381	0.276926	0	0.112029	0.105981	0.114291	0	0.118547	0.11179	0.12374	0	0.147218	0.136894	0.178884	0	0.300088	0.259247	0	0.284525	0.247628	0.296263	0	0.112607	0.106498	0.115982	0	0.127738	0.119916	0.133917	0	0.156787	0.145114	0.191314	0	0.3219	0.275229	0	0.194565	1	1	0	0.0776382	1	1	0	0.0828136	1	1	0	0.111751	1	1	0	0.242402	1
ENSG00000169989	TIGD4	NA	1	1	All	0	1.36007	1	1	0	0	0	0.00232172	0	0.011139	0	0.00406525	0	0.00111111	0	0.0196444	0	0.00273436	0	0	0	0	0	0.004168	0	0.00180893	0	0.000386675	0	0.00191462	0	0	0	0	0	0.000818919	0	0.00190525	0	0.89324	0	0.0869808	0	0.0002375	0	0.0347466	0	0	0	0.0584004	0	0	0	0.0117751	0	0.199389	0	0.0232828	0	0.816763	1	1	0	0	0	0.00232172	0	0.00837629	0	0.00207732	0	0	0	0.0196444	0	0.00273436	0	0	0	0	0	0.004168	0	0.00180893	0	0.000386675	0	0.000820232	0	0	0	0	0	0.000818919	0	0.00107288	0	0.432118	0	0.059236	0	0.0002375	0	0.0185876	0	0	0	0.0279066	0	0	0	0.0117751	0	0.199389	0	0.0232828	0	1.21667	1	1	0	0	0	0.00232172	0	0.00985276	0	0.00373288	0	0	0	0.0196444	0	0.00273436	0	0	0	0	0	0.004168	0	0.00180893	0	0.000386675	0	0.00109439	0	0	0	0	0	0.000818919	0	0.00178604	0	0.787651	0	0.0832655	0	0.0002375	0	0.0322234	0	0	0	0.0304939	0	0	0	0.0117751	0	0.199389	0	0.0232828	0	0.143403	1	1	0	0	0	0	0	0.00128624	0	0.00033237	0	0.00111111	0	0	0	0	0	0	0	0	0	0	0	0	0	0	0	0.000820232	0	0	0	0	0	0	0	0.000119209	0	0.105589	0	0.00371538	0	0	0	0.00252323	0	0	0	0.0279066	0	0	0	0	0	0	0	0	0	0.123951	1	0	0.000445898	0	0.000758114	0	0.00484471	0	2.07732e-05	0	0	0	0.00123681	0	0.00273436	0	0	0	0	0	0	0	0.000787802	0	0.000386675	0	0.000820232	0	0	0	0	0	0.000352309	0	0	0	0.0177052	0	0.00232457	0	0	0	0.00131104	0	0	0	0.0551702	0	0.0216752	0	0	0	0.0133772	0	1.11959	0.673587	0.680842	0	0.67515	0.49092	0.492239	0	0.992707	0.629428	0.630849	0	0.126884	0.119164	0.163137	0	0.128463	0.120554	0	1.50739	0.778513	0.783763	0	0.89764	0.59247	0.593626	0	1.35211	0.741306	0.742799	0	0.155283	0.143827	0.190183	0	0.137908	0.128821	0	0.906136	1	1	0	0.545403	1	1	0	0.812786	1	1	0	0.0933501	1	1	0	0.0893103	1
ENSG00000216490	IFI30	NA	1	1	All	0	0.459916	1	1	0	0	0	0	0	4.11872e-05	0	8.30926e-05	0	0	0	0.000677835	0	0.000195312	0	0	0	0	0	0	0	0	0	0	0	0	0	0	0	0.000370679	0	0.000942454	0	0	0	0.00979733	0	0.00357398	0	0	0	0.0114925	0	0	0	0.136643	0	0	0	0.0894324	0	0.201291	0	0.00537578	0	0.287145	1	1	0	0	0	0	0	0	0	0	0	0	0	0	0	0	0	0	0	0	0	0	0	0	0	0	0	0	0	0	0	0.000370679	0	0.000942454	0	0	0	0.00213396	0	0.00318698	0	0	0	0.00153021	0	0	0	0.0720118	0	0	0	0.0894324	0	0.117537	0	0	0	0.303234	1	1	0	0	0	0	0	0	0	0	0	0	0	0	0	0	0	0	0	0	0	0	0	0	0	0	0	0	0	0	0	0.000370679	0	0.000942454	0	0	0	0.00403815	0	0.00334177	0	0	0	0.00239148	0	0	0	0.0780114	0	0	0	0.0894324	0	0.124705	0	0	0	0.156683	1	1	0	0	0	0	0	4.11872e-05	0	8.30926e-05	0	0	0	0.000677835	0	0.000195312	0	0	0	0	0	0	0	0	0	0	0	0	0	0	0	0	0	0	0	0	0	0.00575918	0	0.000232211	0	0	0	0.00910107	0	0	0	0.0586316	0	0	0	0	0	0.0765856	0	0.00537578	0	0.145826	1	0	0.00401308	0	0.0308033	0	0.000658996	0	8.30926e-05	0	0.0066358	0	0.00274481	0	0.00312499	0	0	0	0	0	0.000176	0	0.000468447	0	0.000386675	0	0.00495499	0	0.00105694	0	0.00593086	0	0.00316922	0	0.00109482	0	0.0156735	0	0.00174778	0	0.0002375	0	0.00316905	0	0	0	0.04248	0	0	0	0.017216	0	0	0	0.437697	0.354478	0.384425	0	0.274806	0.240281	0.245132	0	0.289362	0.251259	0.259084	0	0.148335	0.137858	0.179857	0	0.137054	0.128077	0	0.471087	0.375677	0.410304	0	0.290237	0.251914	0.257511	0	0.308227	0.265251	0.275049	0	0.162861	0.150291	0.196064	0	0.161679	0.149286	0	0.301226	1	1	0	0.188074	1	1	0	0.1982	1	1	0	0.103026	1	1	0	0.0983548	1
ENSG00000205864	KRTAP5-6	NA	1	1	All	0	0.333494	1	1	0	0	0	0.000758114	0	0	0	2.07732e-05	0	0	0	0.000118864	0	0	0	0	0	0	0	0	0	0	0	0	0	0	0	0	0	0	0	0	0	0	0	0.000394879	0	0.000987275	0	0	0	0.000660084	0	0	0	0.0810229	0	0	0	0	0	0.239646	0	0.00988529	0	0.193969	1	1	0	0	0	0	0	0	0	0	0	0	0	0	0	0	0	0	0	0	0	0	0	0	0	0	0	0	0	0	0	0	0	0	0	0	0	8.7382e-05	0	0.000987275	0	0	0	0	0	0	0	0.0199298	0	0	0	0	0	0.172965	0	0	0	0.193969	1	1	0	0	0	0	0	0	0	0	0	0	0	0	0	0	0	0	0	0	0	0	0	0	0	0	0	0	0	0	0	0	0	0	0	0	0	8.7382e-05	0	0.000987275	0	0	0	0	0	0	0	0.0199298	0	0	0	0	0	0.172965	0	0	0	0.139524	1	1	0	0	0	0.000758114	0	0	0	2.07732e-05	0	0	0	0.000118864	0	0	0	0	0	0	0	0	0	0	0	0	0	0	0	0	0	0	0	0	0	0	0	0.000307497	0	0	0	0	0	0.000660084	0	0	0	0.0610931	0	0	0	0	0	0.0666807	0	0.00988529	0	0.0149566	1	0	0	0	0.000189528	0	0	0	0	0	0	0	0	0	0	0	0	0	0	0	0	0	0	0	0	0	0	0	0	0	0	0	0	0	0	0	0.000915183	0	0.000605778	0	0	0	0.00100138	0	0	0	0.0117794	0	0	0	0.000465303	0	0	0	0.331338	0.282038	0.319684	0	0.193125	0.175621	0.182027	0	0.193125	0.175621	0.185767	0	0.138214	0.129087	0.172008	0	0.0143379	0.0142356	0	0.333475	0.28357	0.328313	0	0.195576	0.177639	0.185053	0	0.195576	0.177639	0.19023	0	0.137899	0.128814	0.176971	0	0.0152822	0.015166	0	0.196296	1	1	0	0.110343	1	1	0	0.110343	1	1	0	0.0859538	1	1	0	0.0100727	1
ENSG00000112936	C7	NA	1	1	All	0	0.50959	1	1	0	0.0111167	0	0.0661298	0	0.0159003	0	0.00507669	0	0	0	0.0109673	0	0.000195312	0	0.00173254	0	0.0143229	0	0.000704	0	0.00105369	0	0.000386675	0	0.0111472	0	0.00105694	0	0.00148272	0	0.00316922	0	0.000476837	0	0.102432	0	0.0118457	0	0.00213512	0	0.0175503	0	0.0209563	0	0.1275	0	0	0	0.0017453	0	0.0490327	0	0.031474	0	0.130413	1	1	0	0.00713436	0	0.0329496	0	0.00593974	0	0.00132117	0	0	0	0.00123681	0	0.000195312	0	0.000192901	0	0	0	0	0	0.000117112	0	0	0	0.000137638	0	0	0	0	0	0	0	0	0	0.0129244	0	0.00128417	0	0.0002375	0	0.000969751	0	0	0	0.0117794	0	0	0	0.000465303	0	0.0385944	0	0.014933	0	0.219305	1	1	0	0.0106708	0	0.0577955	0	0.00996053	0	0.00206301	0	0	0	0.00241852	0	0.000195312	0	0.000960934	0	0	0	0	0	0.000585245	0	0	0	0.00233835	0	0	0	0	0	0	0	0	0	0.0502452	0	0.00437638	0	0.00118512	0	0.00678343	0	0	0	0.0135353	0	0	0	0.000465303	0	0.0398598	0	0.0158667	0	0.290284	1	1	0	0.000445898	0	0.00833431	0	0.00593974	0	0.00301368	0	0	0	0.00854879	0	0	0	0.000771605	0	0.0143229	0	0.000704	0	0.000468447	0	0.000386675	0	0.00880886	0	0.00105694	0	0.00148272	0	0.00316922	0	0.000476837	0	0.0521864	0	0.00746931	0	0.00095	0	0.0107668	0	0.0209563	0	0.113965	0	0	0	0.00128	0	0.00917297	0	0.0156073	2	1.27071	0.362765	0	0.00713436	0	0.0593615	0	0.126126	0	0.00840697	0	0.01	1	0.0639367	0	0.00957028	0	0.000192901	0	0.0061849	0	0.000704	0	0.00749516	0	0.00618679	0	0.0198199	0	0.00237812	0	0.0133444	0	0.0505062	0	0.00762939	0	0.197559	0	0.012878	0	0	0	0.032339	0	0.0936895	0	0.17026	0	0.0127201	0	0	1	0.352286	0	0.455234	0.365701	0.394399	0	0.11939	0.112538	0.120759	0	0.191468	0.174254	0.184464	0	0.263766	0.231847	0.264694	1	1.20052	0.337562	0	0.574761	0.437161	0.464632	0	0.140263	0.130871	0.139582	0	0.255521	0.225487	0.236337	0	0.319241	0.273299	0.307016	2	1.41124	0.169226	0	0.347188	1	1	0	0.0809816	1	1	0	0.142676	1	1	0	0.204512	1	1	1	0.896545	0.592023
ENSG00000183765	CHEK2	NA	1	1	All	0	0.336019	1	1	0	0	0	0.000663462	0	0.0106834	0	0.00132114	0	0.00444444	0	0	0	0.000781247	0	0	0	0	0	0	0	0	0	0	0	0	0	0	0	0	0	0.000647382	0	0.00107242	0	0.050882	0	0.00887787	0	0	0	0.00992942	0	0	0	0.0212883	0	0.0127201	0	0.0234037	0	0.167429	0	0.0218749	0	0.182214	1	1	0	0	0	0	0	0.000228138	0	0.000399131	0	0	0	0	0	0	0	0	0	0	0	0	0	0	0	0	0	0	0	0	0	0	0	0.000647382	0	0.000119209	0	0.00499345	0	0.00168239	0	0	0	0.000441245	0	0	0	0	0	0.0127201	0	0	0	0.154627	0	0.00635617	0	0.20051	1	1	0	0	0	0	0	0.0012979	0	0.000481619	0	0	0	0	0	0	0	0	0	0	0	0	0	0	0	0	0	0	0	0	0	0	0	0.000647382	0	0.000595581	0	0.0164589	0	0.00374282	0	0	0	0.00108628	0	0	0	0	0	0.0127201	0	0	0	0.155253	0	0.00822651	0	0.135509	1	1	0	0	0	0.000663462	0	0.00938555	0	0.000839522	0	0.00444444	0	0	0	0.000781247	0	0	0	0	0	0	0	0	0	0	0	0	0	0	0	0	0	0	0	0.000476837	0	0.0344231	0	0.00513505	0	0	0	0.00884314	0	0	0	0.0212883	0	0	0	0.0234037	0	0.012176	0	0.0136484	0	0.190182	1	0	0	0	0.000663462	0	0.0026034	0	0	0	0	0	0	0	0.000195312	0	0	0	0	0	0	0	0	0	0	0	0.000137638	0	0.00237812	0	0.000370679	0	0	0	0	0	0.0119499	0	0.000999376	0	0	0	0.00345388	0	0	0	0	0	0	0	0	0	0.16743	0	0.309373	0.266093	0.306004	0	0.175512	0.160973	0.167904	0	0.189397	0.172542	0.182782	0	0.119976	0.113058	0.157887	0	0.198642	0.180157	0	0.346022	0.292503	0.336187	0	0.183987	0.168053	0.175837	0	0.205686	0.185911	0.198068	0	0.140336	0.130933	0.178717	0	0.207813	0.187641	0	0.208095	1	1	0	0.120173	1	1	0	0.132408	1	1	0	0.0756874	1	1	0	0.139527	1
ENSG00000170271	FAXDC2	NA	1	1	All	0	0.28723	1	1	0	0.00401308	0	0.0171034	0	0.00205258	0	0.00033237	0	0	0	0.00271009	0	0.00702242	0	0	0	0.00100369	0	0.000704	0	0.00455115	0	0.000386675	0	0	0	0	0	0.000370679	0	0.021694	0	0.000476837	0	0.0220698	0	0.0033687	0	0	0	0.0112053	0	0	0	0.0682736	0	0	0	0.009248	0	0.0881036	0	0.0225403	0	0.121072	1	1	0	0	0	0.000189528	0	0.00060204	0	0	0	0	0	0	0	0.00117283	0	0	0	0	0	0	0	0	0	0.000386675	0	0	0	0	0	0	0	0	0	0	0	0.00262573	0	2.58012e-05	0	0	0	0.00136357	0	0	0	0.0183973	0	0	0	0.009248	0	0.0645205	0	0.0225403	0	0.138002	1	1	0	0	0	0.00340998	0	0.000766338	0	0	0	0	0	0	0	0.00233781	0	0	0	0	0	0	0	0	0	0.000386675	0	0	0	0	0	0	0	0	0	0	0	0.00625548	0	0.00054176	0	0	0	0.00486055	0	0	0	0.0206153	0	0	0	0.009248	0	0.0670396	0	0.0225403	0	0.149228	1	1	0	0.00401308	0	0.0136934	0	0.00128624	0	0.00033237	0	0	0	0.00271009	0	0.00468461	0	0	0	0.00100369	0	0.000704	0	0.00455115	0	0	0	0	0	0	0	0.000370679	0	0.021694	0	0.000476837	0	0.0158143	0	0.00282694	0	0	0	0.0063448	0	0	0	0.0476583	0	0	0	0	0	0.021064	0	0	0	0.155784	1	0	0.00401308	0	0.0208955	0	0.00383185	0	2.07732e-05	0	0.00111111	0	0.00123681	0	0	0	0.000192901	0	0	0	0.000176	0	0	0	0.0015467	0	0.00123875	0	0	0	0.000370679	0	0	0	0.000476837	0	0.0118826	0	0.00126426	0	0	0	0.00234835	0	0	0	0.0183973	0	0	0	0.000465303	0	0.0863156	0	0.263545	0.231677	0.275333	0	0.118016	0.111318	0.119536	0	0.130881	0.122678	0.134441	0	0.132664	0.124241	0.1677	0	0.172275	0.158252	0	0.305404	0.263174	0.30983	0	0.12317	0.115887	0.124997	0	0.142924	0.13318	0.146902	0	0.16248	0.149967	0.195783	0	0.192157	0.174823	0	0.186077	1	1	0	0.073717	1	1	0	0.0852566	1	1	0	0.10082	1	1	0	0.115634	1
ENSG00000203995	ZYG11A	NA	1	1	All	0	0.891592	1	1	0	0	0	0.00383732	0	0.00669501	0	0.00251339	0	0	0	0.00636568	0	0.00117283	0	0	0	0	0	0.000176	0	0.00180893	0	0.000386675	0	0.00343758	0	0.000264236	0	0.00148272	0	0.00382752	0	0.00190549	0	0.582277	0	0.0342203	0	0	0	0.0289567	0	0.0578352	0	0.0318357	0	0	0	0.0214473	0	0.08595	0	0.0151962	0	0.157641	1	1	0	0	0	0.000189528	0	0.00215376	0	2.07732e-05	0	0	0	0.00123681	0	0	0	0	0	0	0	0	0	0	0	0.000386675	0	0.00123875	0	0.000264236	0	0.00148272	0	0.00290455	0	0.000476837	0	0.0127583	0	0.000924198	0	0	0	0.000242438	0	0.0578352	0	0.0153685	0	0	0	0.009248	0	0.0424943	0	0.00841543	0	0.267995	1	1	0	0	0	0.0015156	0	0.00379722	0	0.000436079	0	0	0	0.00194584	0	0	0	0	0	0	0	0	0	0	0	0.000386675	0	0.00288702	0	0.000264236	0	0.00148272	0	0.00347521	0	0.00142865	0	0.100688	0	0.00649088	0	0	0	0.00476607	0	0.0578352	0	0.0155848	0	0	0	0.011734	0	0.0434557	0	0.00982038	0	0.623597	1	1	0	0	0	0.00232172	0	0.00289779	0	0.00207732	0	0	0	0.00441985	0	0.00117283	0	0	0	0	0	0.000176	0	0.00180893	0	0	0	0.000550554	0	0	0	0	0	0.000352309	0	0.000476837	0	0.481589	0	0.0277294	0	0	0	0.0241907	0	0	0	0.0162509	0	0	0	0.0097133	0	0.0424943	0	0.00537578	1	0.862207	0.577771	0	0.021849	0	0.0426439	0	0.0104085	0	0.00132948	0	0	0	0.00123681	0	0.00702356	0	0.00173611	0	0.00100369	0	0	0	0.00180893	0	0	0	0.000550554	0	0.000264236	0	0	0	0	0	0.00107288	1	0.429694	0	0.0109613	0	0	0	0.0173216	0	0	0	0.0627722	0	0	0	0.0284368	0	0.222093	0	0.764268	0.534325	0.548088	0	0.153291	0.14212	0.149617	0	0.242689	0.215485	0.22435	0	0.521579	0.406417	0.424323	1	0.831973	0.202744	0	0.963234	0.618343	0.631808	0	0.156507	0.144875	0.153255	0	0.279316	0.243699	0.254225	0	0.683918	0.495364	0.511916	1	0.97017	0.253269	0	0.604075	1	1	0	0.117901	1	1	0	0.190177	1	1	0	0.413899	1	1	1	0.590856	0.446147
ENSG00000106591	MRPL32	NA	1	1	All	0	0.476571	1	1	0	0.000445898	0	0.00312585	0	0.00785095	0	0.00101779	0	0	0	0	0	0.000195312	0	0.000192901	0	0	0	0.0044	0	0.00822587	0	0	0	0	0	0.00169895	0	0	0	0.00228452	0	0.000476837	0	0.347855	0	0.0138951	0	0.0002375	0	0.0233426	0	0	0	0.0126767	0	0	0	0.00712521	0	0.0415243	0	0	0	0.12607	1	1	0	0	0	0.000663462	0	0.000912412	0	2.07732e-05	0	0	0	0	0	0	0	0	0	0	0	0	0	0.000787802	0	0	0	0	0	0	0	0	0	0	0	0	0	0.0895257	0	0.000103205	0	0	0	0.0020218	0	0	0	0	0	0	0	0	0	0.0320345	0	0	0	0.193249	1	1	0	0	0	0.00142032	0	0.00222767	0	0.000269957	0	0	0	0	0	0	0	0	0	0	0	0	0	0.00195363	0	0	0	0	0	0	0	0	0	0	0	0	0	0.145822	0	0.00226995	0	0	0	0.00693409	0	0	0	0	0	0	0	0	0	0.0323514	0	0	0	0.283323	1	1	0	0.000445898	0	0.00170553	0	0.00562328	0	0.000747833	0	0	0	0	0	0.000195312	0	0.000192901	0	0	0	0.0044	0	0.00627224	0	0	0	0	0	0.00169895	0	0	0	0.00228452	0	0.000476837	0	0.202033	0	0.0116252	0	0.0002375	0	0.0164085	0	0	0	0.0126767	0	0	0	0.00712521	0	0.00917297	0	0	0	0.225571	1	0	0.00713436	0	0.00596711	0	0.000912412	0	0	0	0	0	0.000475454	0	0.00312499	0	0.000192901	0	0	0	0	0	0	0	0	0	0.00123875	0	0	0	0	0	0	0	0	0	0.00373955	0	0.000659638	0	0	0	0.00153021	0	0	0	0.0944163	0	0	0	0	0	0.106179	0	0.399504	0.329347	0.361507	0	0.122098	0.114939	0.123061	0	0.177002	0.162222	0.172908	0	0.222503	0.199487	0.235544	0	0.240285	0.213596	0	0.535004	0.414333	0.444251	0	0.130894	0.122689	0.131617	0	0.204417	0.184877	0.197082	0	0.330587	0.281498	0.314493	0	0.247084	0.218925	0	0.323057	1	1	0	0.078497	1	1	0	0.121391	1	1	0	0.201667	1	1	0	0.182477	1
ENSG00000124074	ENKD1	NA	1	1	All	0	0.49723	1	1	0	0	0	0.000426394	0	0.0029011	0	0.000839506	0	0	0	0.0176569	0	0.0105367	0	0.000769819	0	0.0143127	0	0.000176	0	0.00180893	0	0.000386675	0	0	0	0	0	0.000370679	0	0	0	0.000476604	0	0.0999509	0	0.00668917	0	0.0002375	0	0.0101239	0	0.0209563	0	0.0925852	0	0	0	0.0293834	0	0.141572	0	0.0450693	0	0.26775	1	1	0	0	0	4.73821e-05	0	0.00060204	0	0.000399131	0	0	0	0.0176569	0	0.0066406	0	0.000192901	0	0.0061849	0	0	0	0	0	0	0	0	0	0	0	0.000370679	0	0	0	0.000119209	0	0.0132914	0	0.00112622	0	0	0	0.00228585	0	0.0209563	0	0.0627722	0	0	0	0.0136973	0	0.0994941	0	0.0219131	0	0.31625	1	1	0	0	0	0.000236866	0	0.000848488	0	0.000440375	0	0	0	0.0176569	0	0.00740885	0	0.000576918	0	0.00812785	0	0	0	0	0	0	0	0	0	0	0	0.000370679	0	0	0	0.000357395	0	0.0431527	0	0.00184664	0	0	0	0.00605079	0	0.0209563	0	0.063636	0	0	0	0.0161514	0	0.102304	0	0.026128	0	0.18098	1	1	0	0	0	0.000189528	0	0.00205261	0	0.000399131	0	0	0	0	0	0.00312786	0	0.000192901	0	0.0061849	0	0.000176	0	0.00180893	0	0.000386675	0	0	0	0	0	0	0	0	0	0.000119209	0	0.0567982	0	0.00484253	0	0.0002375	0	0.00407306	0	0	0	0.0289492	0	0	0	0.013232	0	0.039268	0	0.0189414	0	0.109422	1	0	0.000445898	0	0.00383795	0	0.00128624	0	0.000399131	0	0	0	0.00776992	0	0.0245403	0	0	0	0	0	0	0	0.000787802	0	0.0015467	0	0.000820232	0	0.000264236	0	0	0	0	0	0	0	0.00636762	0	0.00201336	0	0.0002375	0	0.00136357	0	0	0	0.0309534	0	0.000779877	0	0.013232	0	0.0127766	0	0.459491	0.368395	0.396434	0	0.259783	0.228781	0.233879	0	0.296891	0.256875	0.264659	0	0.1626	0.150069	0.191023	0	0.120648	0.113654	0	0.51166	0.4005	0.432147	0	0.263764	0.231845	0.237841	0	0.3221	0.275374	0.284988	0	0.18956	0.172677	0.21671	0	0.128007	0.120153	0	0.309218	1	1	0	0.159649	1	1	0	0.193838	1	1	0	0.11538	1	1	0	0.0786392	1
ENSG00000187862	TTC24	NA	1	1	All	0	0.357022	1	1	0	0.000445898	0	0.00236814	0	0.00289751	0	2.07732e-05	0	0.00111111	0	0	0	0.00215034	0	0	0	0	0	0	0	0.000468447	0	0.000386675	0	0.0088004	0	0	0	0.000370679	0	0.00327428	0	0.000119209	0	0.0322148	0	0.00169554	0	0.00213275	0	0.00308768	0	0	0	0.135482	0	0	0	0	0	0.140471	0	0.019525	0	0.140609	1	1	0	0.000445898	0	0.00113717	0	0.00149197	0	0	0	0.00111111	0	0	0	0.00215034	0	0	0	0	0	0	0	0.000468447	0	0	0	0.00123875	0	0	0	0	0	0	0	0	0	0.00479693	0	0.000615794	0	0.00095	0	0.000583731	0	0	0	0.0733701	0	0	0	0	0	0.0522488	0	0	0	0.163721	1	1	0	0.000445898	0	0.00170468	0	0.0019851	0	0	0	0.00111111	0	0	0	0.00215034	0	0	0	0	0	0	0	0.000468447	0	0	0	0.00535944	0	0	0	0	0	0	0	0	0	0.0105267	0	0.00107974	0	0.00189525	0	0.00207295	0	0	0	0.0788674	0	0	0	0	0	0.0560539	0	0	0	0.193301	1	1	0	0	0	0.000663462	0	0.000912412	0	2.07732e-05	0	0	0	0	0	0	0	0	0	0	0	0	0	0	0	0.000386675	0	0.00344096	0	0	0	0.000370679	0	0.00327428	0	0.000119209	0	0.0216881	0	0.000615794	0	0.0002375	0	0.00101473	0	0	0	0.0566148	0	0	0	0	0	0.0844169	0	0.019525	1	1.00617	0.634382	0	0.00401308	0	0.111047	0	0.0104085	0	8.30926e-05	0	0	0	0.000677835	0	0.018704	0	0.000771605	0	0	0	0.004688	0	0.000117112	0	0	0	0.00123875	0	0.00422777	0	0.00148272	0	0.0133981	0	0.000476837	0	0.104603	0	0.0088943	0	0	0	0.0272521	0	0.0568893	1	0.200388	0	0.0269282	0	0.0314551	0	0.378422	0	0.338143	0.286906	0.323817	0	0.133701	0.125149	0.133108	0	0.15308	0.141939	0.153118	0	0.185062	0.168948	0.20829	1	0.992247	0.261389	0	0.372724	0.311145	0.353115	0	0.146403	0.13619	0.144748	0	0.172843	0.15873	0.17192	0	0.199882	0.181172	0.224537	1	1.13761	0.314715	0	0.224986	1	1	0	0.0850081	1	1	0	0.100267	1	1	0	0.124719	1	1	1	0.720415	0.513449
ENSG00000162949	CAPN13	NA	1	1	All	0	0.339211	1	1	0	0.000445898	0	0.0106598	0	0.0120613	0	0.00240807	0	0.00111111	0	0.010968	0	0.00175704	0	0.000771605	0	0	0	0.000176	0	0.0104088	0	0.000386675	0	0.0114938	0	0.0094935	0	0	0	0	0	0.000476837	0	0.0900685	0	0.021214	0	0	0	0.00228581	0	0	0	0.0430582	0	0	0	0.0100896	0	0.0343216	0	0.0655552	0	0.129559	1	1	0	0	0	0.000189528	0	0.00140638	0	0.000839522	0	0	0	0	0	0.000195312	0	0	0	0	0	0	0	0.00822666	0	0.000386675	0	0.00492699	0	0.00660589	0	0	0	0	0	0	0	0.015153	0	0.000232211	0	0	0	0.00016504	0	0	0	0.0210879	0	0	0	0.004589	0	0	0	0.0655552	0	0.176682	1	1	0	0	0	0.00265223	0	0.00502507	0	0.00108689	0	0	0	0	0	0.000975794	0	0	0	0	0	0	0	0.00962096	0	0.000386675	0	0.00821012	0	0.00922927	0	0	0	0	0	0	0	0.0418802	0	0.00410091	0	0	0	0.000488017	0	0	0	0.0219703	0	0	0	0.00550064	0	0	0	0.0655552	0	0.162529	1	1	0	0.000445898	0	0.00800758	0	0.00703627	0	0.00132117	0	0.00111111	0	0.010968	0	0.000781247	0	0.000771605	0	0	0	0.000176	0	0.000787802	0	0	0	0.00328373	0	0.000264236	0	0	0	0	0	0.000476837	0	0.0481883	0	0.017113	0	0	0	0.00179779	0	0	0	0.0210879	0	0	0	0.004589	0	0.0343216	0	0	1	0.801606	0.551392	0	0.00713436	0	0.18806	0	0.0426466	0	0.00840697	0	0	0	0.010968	0	0.0158203	0	0.000771605	0	0.0143229	0	0.000704	0	0.00822666	0	0	0	0.0115028	0	0.000264236	0	0.00148272	0	0	0	0.000119209	0	0.123208	0	0.00759239	0	0.00095	0	0.0590605	0	0.0302239	1	0.131026	0	0.0604271	0	0.0100915	0	0.068597	0	0.282491	0.246096	0.288359	0	0.113006	0.106855	0.115134	0	0.15041	0.139645	0.150837	0	0.13208	0.123729	0.167312	1	0.736258	0.168501	0	0.376157	0.313506	0.35501	0	0.132384	0.123995	0.132914	0	0.184852	0.168773	0.181639	0	0.191305	0.17412	0.217888	1	0.953525	0.24715	0	0.202409	1	1	0	0.0642702	1	1	0	0.0963002	1	1	0	0.106109	1	1	1	0.567213	0.432896
ENSG00000081692	JMJD4	NA	1	1	All	0	0.33834	1	1	0	0	0	0.0031261	0	0.00476562	0	0.00132114	0	0	0	0.00297159	0	0.0046871	0	0.000192901	0	0	0	0.000176	0	0.000468447	0	0	0	0.000137638	0	0	0	0	0	5.72372e-05	0	0.000119209	0	0.0493283	0	0.00198609	0	0	0	0.00664373	0	0	0	0.0549565	0	0	0	0.0157591	0	0.177003	0	0.0146397	0	0.188558	1	1	0	0	0	0.000284405	0	0.00261326	0	0.000399131	0	0	0	0	0	0.00215034	0	0.000192901	0	0	0	0	0	0	0	0	0	0	0	0	0	0	0	0	0	0	0	0.0246879	0	0.000861532	0	0	0	0.000431	0	0	0	0	0	0	0	0.013232	0	0.140324	0	0.00338157	0	0.209409	1	1	0	0	0	0.000757552	0	0.00310555	0	0.000481619	0	0	0	0	0	0.00253676	0	0.000192901	0	0	0	0	0	0	0	0	0	0	0	0	0	0	0	0	0	0	0	0.0387922	0	0.00145768	0	0	0	0.00258481	0	0	0	0	0	0	0	0.013232	0	0.142886	0	0.00338157	0	0.128931	1	1	0	0	0	0.00236854	0	0.00166008	0	0.000839522	0	0	0	0.00297159	0	0.00215034	0	0	0	0	0	0.000176	0	0.000468447	0	0	0	0.000137638	0	0	0	0	0	5.72372e-05	0	0.000119209	0	0.0105361	0	0.000528407	0	0	0	0.00405892	0	0	0	0.0549565	0	0	0	0.00252715	0	0.0341169	0	0.0112581	1	0.589216	0.445238	0	0.00178359	0	0.0177075	0	0.0245777	0	0.00366037	0	0.00111111	0	0	0	0.00468748	0	0	0	0	0	0	0	0.000468447	0	0.000386675	0	0.00220222	0	0.00237812	0	0.00148272	0	0.000228949	0	0.000119209	0	0.0588136	0	0.0106225	0	0	0	0.006896	0	0	0	0.0995952	0	0	1	0.0496151	0	0.302879	0	0.322009	0.275308	0.313969	0	0.183948	0.168021	0.174712	0	0.200333	0.181542	0.191524	0	0.121676	0.114565	0.159096	1	0.633619	0.133091	0	0.349905	0.295245	0.338734	0	0.193267	0.175738	0.183234	0	0.216614	0.19476	0.206677	0	0.133291	0.124789	0.173531	1	0.685225	0.150686	0	0.212818	1	1	0	0.11852	1	1	0	0.132561	1	1	0	0.0802578	1	1	1	0.426036	0.346907
ENSG00000269891	ARHGAP19-SLIT1	NA	1	1	All	0	0.326674	1	1	0	0	0	0.000189506	0	0.0100559	0	0.00101779	0	0.0066358	0	0	0	0.00273436	0	0	0	0	0	0.000704	0	0.00180877	0	0	0	0.00674052	0	0.00422777	0	0.000370679	0	0	0	0	0	0.0153391	0	0.000659618	0	0	0	0.00393103	0	0.0881373	0	0.0588528	0	0	0	0.0135213	0	0.0898712	0	0.0218762	0	0.120193	1	1	0	0	0	4.73821e-05	0	0.00166008	0	2.07732e-05	0	0	0	0	0	0	0	0	0	0	0	0	0	0.000787802	0	0	0	0.000550554	0	0.00422777	0	0	0	0	0	0	0	0.00541398	0	2.58012e-05	0	0	0	0.00153536	0	0.0672042	0	0.0228816	0	0	0	0	0	0.0127766	0	0.00306107	0	0.140203	1	1	0	0	0	0.000142124	0	0.00280897	0	0.000269957	0	0	0	0	0	0	0	0	0	0	0	0	0	0.00102097	0	0	0	0.00329956	0	0.00422777	0	0	0	0	0	0	0	0.00952999	0	0.000180589	0	0	0	0.00239567	0	0.0738699	0	0.0242003	0	0	0	0	0	0.0140269	0	0.00423061	0	0.18647	1	1	0	0	0	4.73821e-05	0	0.00724692	0	0.000747833	0	0.0066358	0	0	0	0.00273436	0	0	0	0	0	0.000704	0	0.000787802	0	0	0	0.00344096	0	0	0	0.000370679	0	0	0	0	0	0.00580914	0	0.00047903	0	0	0	0.00153536	0	0.0142674	0	0.0346524	0	0	0	0.0135213	0	0.0758443	0	0.0176456	0	0.143717	1	0	0	0	0.000758114	0	0.00724692	0	0.000186958	0	0	0	0	0	0.00117283	0	0.000192901	0	0.00401476	0	0	0	0.00180893	0	0	0	0.00123875	0	0.00237812	0	0	0	0.000647382	0	0.00107288	0	0.0518608	0	0.000928844	0	0	0	0.0039315	0	0.0302239	0	0.0113308	0	0	0	0.00186121	0	0.0228615	0	0.310159	0.266669	0.30656	0	0.114851	0.108501	0.116751	0	0.131971	0.123633	0.135362	0	0.178188	0.163215	0.203236	0	0.175764	0.161184	0	0.344863	0.291682	0.335416	0	0.121419	0.114337	0.123447	0	0.144968	0.13495	0.148604	0	0.199895	0.181183	0.224537	0	0.209577	0.189073	0	0.242194	1	1	0	0.0913186	1	1	0	0.10541	1	1	0	0.136783	1	1	0	0.144243	1
ENSG00000134061	CD180	NA	1	1	All	0	0.936518	1	1	0	0.00178359	0	0.000757934	0	0.0281048	0	0.000747833	0	0	0	0.00609462	0	0.000780865	0	0	0	0.0364278	0	0.000176	0	0.00306275	0	0	0	0.000137638	0	0	0	0	0	0.0823889	0	0.00963081	0	0.0933041	0	0.0150365	0	0.0002375	0	0.0374021	0	0	0	0.136883	0	0.116282	0	0.0320887	0	0.29405	0	0.0411409	0	0.638497	1	1	0	0	0	0.000189528	0	0.0118105	0	0.000747833	0	0	0	0.00179578	0	0.000195312	0	0	0	0.0061849	0	0.000176	0	0.00180893	0	0	0	0	0	0	0	0	0	0.0277028	0	0.00429153	0	0.0313122	0	0.00551425	0	0	0	0.0233487	0	0	0	0.0829938	0	0.116282	0	0.0320887	0	0.265065	0	0.0269888	0	0.774868	1	1	0	0	0	0.000568406	0	0.0214085	0	0.000747833	0	0	0	0.00226721	0	0.000585553	0	0	0	0.0120138	0	0.000176	0	0.00227495	0	0	0	0	0	0	0	0	0	0.0677362	0	0.00855792	0	0.0721127	0	0.0111789	0	0	0	0.0347749	0	0	0	0.0941242	0	0.116282	0	0.0320887	0	0.268184	0	0.0297858	0	0.161651	1	1	0	0.00178359	0	0.000189528	0	0.00669625	0	0	0	0	0	0.00382741	0	0.000195312	0	0	0	0.0244141	0	0	0	0.000787802	0	0	0	0.000137638	0	0	0	0	0	0.0146527	0	0.00107288	0	0.0211915	0	0.00385759	0	0.0002375	0	0.00262715	0	0	0	0.0427587	0	0	0	0	0	0.0258659	0	0.0113552	6	3.62268	0.159017	0	0.021849	0	0.0720682	0	0.0350476	0	0.0140427	0	0.00111111	0	0.02097	0	0.00703122	0	0.000771605	0	0	0	0.001584	0	0.0183776	0	0.0189471	0	0.0445949	0	0.00422777	0	0.00926697	0	0.00463622	0	0.00429153	4	1.615	0	0.210243	0	0.0002375	0	0.107097	0	0.0777668	0	0.100398	0	0.0716411	0	0.158201	2	1.00327	0	0.825529	0.561997	0.57402	0	0.575836	0.437765	0.439639	0	0.680084	0.493425	0.496479	0	0.145445	0.135363	0.177518	5	3.3882	0.127971	0	0.999685	0.632005	0.644684	0	0.671559	0.489089	0.491152	0	0.830337	0.564098	0.56738	0	0.169348	0.155785	0.200947	6	4.47699	0.166012	0	0.572722	1	1	0	0.369033	1	1	0	0.465001	1	1	0	0.107721	1	1	3	2.69754	0.505774
ENSG00000167380	ZNF226	NA	1	1	All	0	0.535165	1	1	0	0	0	0.00473749	0	0.00598411	0	0.00033237	0	0	0	0.0204968	0	0	0	0	0	0	0	0	0	0.00212918	0	0	0	0.00492699	0	0	0	0	0	0	0	0.000119209	0	0.0356374	0	0.00342433	0	0.0002375	0	0.00393097	0	0	0	0.0712831	0	0.0328803	0	0.00418773	0	0.273402	0	0.0714551	0	0.363103	1	1	0	0	0	0.000189528	0	0.000931328	0	0	0	0	0	0	0	0	0	0	0	0	0	0	0	0	0	0	0	0.00492699	0	0	0	0	0	0	0	0	0	0.0113628	0	0.00174778	0	0.0002375	0	0.00262584	0	0	0	0.0228816	0	0	0	0.00418773	0	0.242556	0	0.0714551	0	0.387359	1	1	0	0	0	0.00170504	0	0.00265875	0	0	0	0	0	0	0	0	0	0	0	0	0	0	0	0	0	0	0	0.00492699	0	0	0	0	0	0	0	0	0	0.0239612	0	0.0027793	0	0.0002375	0	0.00327089	0	0	0	0.0246399	0	0	0	0.00418773	0	0.247537	0	0.0714551	0	0.147806	1	1	0	0	0	0.00303246	0	0.00332536	0	0.00033237	0	0	0	0.0204968	0	0	0	0	0	0	0	0	0	0.00212918	0	0	0	0	0	0	0	0	0	0	0	0.000119209	0	0.0116762	0	0.000645031	0	0	0	0.000660084	0	0	0	0.0466432	0	0.0328803	0	0	0	0.0258659	0	0	2	0.74928	0.173104	0	0.00178359	1	0.0648661	0	0.012064	0	8.30926e-05	0	0	0	0.00576019	0	0.00702356	0	0	0	0	0	0.000704	0	0.0317103	0	0.000386675	0	0.00903655	0	0.000264236	0	0.00333611	0	0.000818919	0	0	0	0.129981	0	0.0244132	0	0.0002375	1	0.0267898	0	0	0	0.0570493	0	0	0	0.0168966	0	0.356075	0	0.512808	0.401188	0.426304	0	0.353204	0.297566	0.301346	0	0.373334	0.311565	0.318092	0	0.139474	0.130185	0.173077	3	0.781854	0.00840135	0	0.548676	0.422286	0.451276	0	0.363651	0.304866	0.309464	0	0.390289	0.323138	0.331516	0	0.158388	0.146481	0.192561	3	0.932832	0.0151432	0	0.319868	1	1	0	0.224902	1	1	0	0.24116	1	1	0	0.0787085	1	1	1	0.557351	0.427276
ENSG00000164483	SAMD3	NA	1	1	All	0	0.41251	1	1	0	0.0160043	0	0.0228976	0	0.00592763	0	0.000747755	0	0	0	0.0120556	0	0.0124973	0	0	0	0.0061849	0	0.000176	0	0.00187253	0	0	0	0.00220052	0	0.00105618	0	0.000370679	0	0.00228452	0	0.000476837	0	0.0985138	0	0.0032391	0	0	0	0.0150387	0	0	0	0.0692596	0	0	0	0.00252715	0	0.0955308	0	0.0436487	0	0.185545	1	1	0	0.0111474	0	0.010661	0	0.00148274	0	2.07732e-05	0	0	0	0.00274481	0	0.000195312	0	0	0	0.0061849	0	0.000176	0	0.000468447	0	0	0	0.00123875	0	0.000264236	0	0.000370679	0	0	0	0.000476837	0	0.0394757	0	0.00128417	0	0	0	0.00300883	0	0	0	0.0113308	0	0	0	0	0	0.0689878	0	0.0260253	0	0.268451	1	1	0	0.0155584	0	0.0205758	0	0.00444489	0	0.000228426	0	0	0	0.00629536	0	0.002927	0	0	0	0.0061849	0	0.000176	0	0.00140408	0	0	0	0.00206288	0	0.000791948	0	0.000370679	0	0	0	0.000476837	0	0.0795192	0	0.00231491	0	0	0	0.00758996	0	0	0	0.0122104	0	0	0	0	0	0.0708653	0	0.0344542	0	0.144059	1	1	0	0.000445898	0	0.00232172	0	0.00148274	0	0.000519329	0	0	0	0.00576019	0	0.00957028	0	0	0	0	0	0	0	0.000468447	0	0	0	0.000137638	0	0.000264236	0	0	0	0.00228452	0	0	0	0.0189945	0	0.000924198	0	0	0	0.00744871	0	0	0	0.0570493	0	0	0	0.00252715	0	0.0246654	0	0.00919457	0	0.618313	1	0	0.00401308	0	0.182137	0	0.00411872	0	0.000186958	0	0	0	0.0174479	0	0.00488279	0	0.000192901	0	0	0	0	0	0.000468447	0	0.000386675	0	0.000550554	0	0.00422777	0	0	0	0.00228452	0	0.000476837	0	0.038428	0	0.00452698	0	0	0	0.00473283	0	0.0279379	0	0.06926	0	0	0	0.0157591	0	0.236295	0	0.375823	0.313276	0.347068	0	0.17402	0.15972	0.166693	0	0.242559	0.215382	0.224258	0	0.133264	0.124766	0.168052	0	0.594402	0.448107	0	0.438858	0.355228	0.39212	0	0.18978	0.172859	0.180486	0	0.281324	0.245216	0.255695	0	0.157534	0.145752	0.191876	0	0.644388	0.475016	0	0.254965	1	1	0	0.112391	1	1	0	0.167614	1	1	0	0.0873514	1	1	0	0.402288	1
ENSG00000101213	PTK6	NA	1	1	All	0	0.377579	1	1	0	0.00400924	0	0.0329042	0	0.017121	0	0.00365981	0	0.00111111	0	0.00576019	0	0.0202379	0	0.000192901	0	0	0	0.000176	0	0.00187237	0	0.00348007	0	0.00495499	0	0	0	0.00148272	0	0.00199883	0	0.000119209	0	0.0568922	0	0.00410845	0	0	0	0.00663396	0	0	0	0.0870038	0	0	0	0.0017453	0	0.0971276	0	0.0249872	0	0.199378	1	1	0	0.000445898	0	0.0177075	0	0.0101042	0	0.00132117	0	0	0	0.00576019	0	0.00975123	0	0.000192901	0	0	0	0.000176	0	0.00105401	0	0	0	0	0	0	0	0.00148272	0	0.000942454	0	0.000119209	0	0.0177684	0	0.000350024	0	0	0	0.00187666	0	0	0	0.0870038	0	0	0	0	0	0.0387889	0	0.00453238	0	0.245519	1	1	0	0.00222564	0	0.0289257	0	0.0127251	0	0.00181573	0	0	0	0.00576019	0	0.0155533	0	0.000192901	0	0	0	0.000176	0	0.00175526	0	0	0	0	0	0	0	0.00148272	0	0.00105637	0	0.000119209	0	0.0341107	0	0.00177173	0	0	0	0.00338219	0	0	0	0.0870038	0	0	0	0	0	0.0420001	0	0.00546224	0	0.13206	1	1	0	0.00178359	0	0.00397852	0	0.00439591	0	0.00184408	0	0.00111111	0	0	0	0.00468461	0	0	0	0	0	0	0	0.000117112	0	0.00348007	0	0.00495499	0	0	0	0	0	0.000942454	0	0	0	0.0227815	0	0.00233672	0	0	0	0.00325177	0	0	0	0	0	0	0	0.0017453	0	0.0551275	0	0.019525	2	0.756288	0.175589	0	0.021849	0	0.0698692	0	0.0232517	0	0.00434832	0	0.00444444	0	0.00972397	0	0.00975123	0	0	0	0	0	0.001584	0	0.00105401	0	0.00348007	0	0.00880886	0	0	0	0.000370679	1	0.110763	0	0.00107288	0	0.142864	0	0.00882648	0	0	0	0.0237182	0	0	1	0.283249	0	0	0	0.00418773	0	0.0230713	0	0.342101	0.289724	0.326257	0	0.186193	0.169887	0.17653	0	0.223544	0.200321	0.209626	0	0.118557	0.111799	0.156715	2	0.722625	0.0369519	0	0.401788	0.330877	0.36971	0	0.206743	0.186771	0.194013	0	0.263749	0.231834	0.24251	0	0.138039	0.128935	0.177063	2	0.838173	0.0530673	0	0.250553	1	1	0	0.136395	1	1	0	0.168846	1	1	0	0.0817063	1	1	2	0.550779	0.105975
ENSG00000105559	PLEKHA4	NA	1	1	All	0	0.308044	1	1	0	0	0	4.73821e-05	0	0.000931266	0	0.000186927	0	0	0	0.000475321	0	0	0	0	0	0	0	0	0	0.00306275	0	0	0	0.00191481	0	0.00237812	0	0	0	0.0117712	0	0.00107288	0	0.0563964	0	0.0161872	0	0	0	0.00663368	0	0	0	0.0448503	0	0	0	0.00128	0	0.149167	0	0.0116887	0	0.115689	1	1	0	0	0	0	0	0.000538581	0	2.07732e-05	0	0	0	0.000118864	0	0	0	0	0	0	0	0	0	0.00180893	0	0	0	0	0	0	0	0	0	0.000352309	0	0	0	0.0082159	0	0.00258012	0	0	0	0.0020537	0	0	0	0.0219848	0	0	0	0	0	0.0726396	0	0.00537578	0	0.151474	1	1	0	0	0	0	0	0.000703128	0	0.000103834	0	0	0	0.000356458	0	0	0	0	0	0	0	0	0	0.00227495	0	0	0	0	0	0	0	0	0	0.00160924	0	0	0	0.0272591	0	0.00979523	0	0	0	0.00366655	0	0	0	0.0228655	0	0	0	0	0	0.0765273	0	0.00631288	0	0.156569	1	1	0	0	0	4.73821e-05	0	0.000228138	0	8.30926e-05	0	0	0	0.000118864	0	0	0	0	0	0	0	0	0	0.000787802	0	0	0	0.00191481	0	0.00237812	0	0	0	0.0101619	0	0.00107288	0	0.0291373	0	0.006392	0	0	0	0.00296713	0	0	0	0.0219848	0	0	0	0.00128	0	0.0726396	0	0.00537578	0	1.13889	1	0	0.00607536	0	0.0455342	0	0.0184087	0	0.00351066	0	0	0	0.00760726	0	0.00761141	0	0	0	0.0244141	0	0.000704	0	0.0183776	0	0	0	0.00328373	0	0.0129475	0	0.00240733	0	0.00290455	0	0.000476837	0	0.0786334	0	0.00371538	0	0	0	0.0237182	0	0.0109229	0	0.27743	0	0	0	0.0218709	0	0.568334	0	0.274575	0.240105	0.282921	0	0.109584	0.103793	0.112203	0	0.134555	0.125895	0.137572	0	0.140021	0.13066	0.1734	0	1.22354	0.705815	0	0.320444	0.274173	0.319911	0	0.117159	0.110557	0.119767	0	0.157046	0.145336	0.15889	0	0.163397	0.150746	0.196415	0	1.38945	0.750788	0	0.182233	1	1	0	0.0652558	1	1	0	0.0902212	1	1	0	0.0920114	1	1	0	0.758195	1
ENSG00000203734	ECT2L	NA	1	1	All	0	1.01348	1	1	0	0.000445898	0	0.00681909	0	0.0326628	0	0.00531176	0	0.00111111	0	0.0640258	0	0.00701899	0	0	0	0	0	0.000704	0	0.00421603	0	0.00348007	0	0.00674052	0	0	0	0.00593086	0	0.016525	0	0.00429153	0	0.473756	0	0.0628228	0	0.000948813	0	0.0306638	0	0	0	0.144249	0	0.0159018	0	0.0348945	0	0.0539087	0	0.0370474	0	0.598117	1	1	0	0.000445898	0	0.00118455	0	0.0281914	0	0.00407154	0	0	0	0.0640258	0	0.00312499	0	0	0	0	0	0.000704	0	0.00421603	0	0	0	0.000550554	0	0	0	0	0	0.00280462	0	0.00429153	0	0.282504	0	0.0325938	0	0.0002375	0	0.0185511	0	0	0	0.0672844	0	0.00907168	0	0.0192084	0	0.047931	0	0.00712409	0	0.851952	1	1	0	0.000445898	0	0.00449737	0	0.0321242	0	0.00522867	0	0	0	0.0640258	0	0.00623775	0	0	0	0	0	0.000704	0	0.00421603	0	0	0	0.00329956	0	0	0	0	0	0.0108013	0	0.00429153	0	0.445581	0	0.0577658	0	0.000711313	0	0.0290025	0	0	0	0.0769649	0	0.0121369	0	0.0216625	0	0.0495406	0	0.0227142	0	0.161525	1	1	0	0	0	0.00232172	0	0.000538581	0	8.30926e-05	0	0.00111111	0	0	0	0.000781247	0	0	0	0	0	0	0	0	0	0.00348007	0	0.00344096	0	0	0	0.00593086	0	0.00572372	0	0	0	0.0281748	0	0.00505704	0	0.0002375	0	0.00166123	0	0	0	0.0672844	0	0.00376493	0	0.013232	0	0.00436817	0	0.0143332	2	2.97751	0.797467	0	0.00178359	0	0.0250651	0	0.0326806	0	0.0067305	0	0	0	0.00576019	0	0.000781247	0	0.000771605	0	0	0	0.002816	0	0.00749516	0	0.0015467	0	0.00123875	0	0.00237812	0	0.00333611	0	0.0252416	0	0.00429153	2	2.18302	0	0.128647	0	0.00095	0	0.116883	0	0.0109229	0	0.103477	0	0.0159203	0	0	0	0.295776	0	0.815172	0.557437	0.569618	0	0.477923	0.37993	0.382562	0	0.67331	0.489983	0.493105	0	0.141861	0.132258	0.174745	2	2.50167	0.456616	0	1.14442	0.681592	0.691188	0	0.691138	0.498995	0.500855	0	0.973565	0.622266	0.624777	0	0.170858	0.157059	0.20213	2	3.2763	0.635792	0	0.680525	1	1	0	0.395299	1	1	0	0.569074	1	1	0	0.111451	1	1	1	1.93801	0.856009
ENSG00000068079	IFI35	NA	1	1	All	0	0.563613	1	1	0	0.0071286	0	0.0092833	0	0.00332536	0	0.000332245	0	0	0	0.000677835	0	0.00215034	0	0	0	0	0	0.000176	0	0.00948606	0	0	0	0.000550554	0	0	0	0	0	0.0015326	0	0.000119209	0	0.0364707	0	0.0359764	0	0.00095	0	0.0050347	0	0.0109229	0	0.0270097	0	0.00973502	0	0.0100915	0	0.373786	0	0.0188732	0	0.125315	1	1	0	0.000445898	0	0.000758114	0	0	0	8.30926e-05	0	0	0	0	0	0	0	0	0	0	0	0	0	0	0	0	0	0	0	0	0	0	0	0	0	0	0	0.0174024	0	0.0214084	0	0.00095	0	0.00274383	0	0.0109229	0	0	0	0	0	0	0	0.0706002	0	0	0	0.167926	1	1	0	0.00311552	0	0.00454509	0	0	0	0.000249152	0	0	0	0	0	0	0	0	0	0	0	0	0	0	0	0	0	0	0	0	0	0	0	0	0	0	0	0.0286566	0	0.0336518	0	0.00095	0	0.00354968	0	0.0109229	0	0	0	0	0	0	0	0.0822851	0	0	0	0.395687	1	1	0	0.00401308	0	0.00473821	0	0.00332536	0	8.30926e-05	0	0	0	0.000677835	0	0.00215034	0	0	0	0	0	0.000176	0	0.00948606	0	0	0	0.000550554	0	0	0	0	0	0.0015326	0	0.000119209	0	0.00781412	0	0.00232457	0	0	0	0.00148502	0	0	0	0.0270097	0	0.00973502	0	0.0100915	0	0.291501	0	0.0188732	0	0.250033	1	0	0	0	0.00232172	0	0.00412963	0	0.000519329	0	0.0066358	0	0.000677835	0	0.00215034	0	0.000192901	0	0	0	0	0	0	0	0.000386675	0	0.00220222	0	0	0	0.000370679	0	0	0	0	0	0.0240152	0	0.00258012	0	0.0002375	0	0.00455898	0	0	0	0.0340984	0	0.00973502	0	0.0584529	0	0.0967676	0	0.524197	0.407969	0.432736	0	0.109584	0.103793	0.112203	0	0.143336	0.133537	0.14493	0	0.380861	0.316727	0.341627	0	0.279346	0.243722	0	0.595911	0.44894	0.475244	0	0.133174	0.124687	0.133551	0	0.181224	0.165751	0.178758	0	0.414687	0.339453	0.367273	0	0.309484	0.266174	0	0.364368	1	1	0	0.0798172	1	1	0	0.106524	1	1	0	0.257845	1	1	0	0.187492	1
ENSG00000134216	CHIA	NA	1	1	All	0	0.368677	1	1	0	0.0111474	0	0.00800192	0	0.00411646	0	0.0013283	0	0	0	0.0296479	0	0.00273398	0	0	0	0	0	0.000704	0	0.00212918	0	0.0015467	0	0.000137638	0	0	0	0.000370679	0	0.00228452	0	0.000119209	0	0.171841	0	0.0134742	0	0.00213275	0	0.0191462	0	0	0	0.0610927	0	0	0	0.00186121	0	0.0133772	0	0.0214839	0	0.171812	1	1	0	0.0111474	0	0.00170576	0	0.00201817	0	0.000519329	0	0	0	0.021423	0	0.00117283	0	0	0	0	0	0.000704	0	0	0	0	0	0	0	0	0	0	0	0	0	0.000119209	0	0.100838	0	0.00896645	0	0.00095	0	0.0104688	0	0	0	0.0117794	0	0	0	0	0	0	0	0	0	0.24333	1	1	0	0.0111474	0	0.00568019	0	0.00374577	0	0.00114134	0	0	0	0.0247032	0	0.00156116	0	0	0	0	0	0.000704	0	0	0	0	0	0	0	0	0	0	0	0	0	0.000119209	0	0.150286	0	0.0128292	0	0.00189525	0	0.0168603	0	0	0	0.0126574	0	0	0	0	0	0	0	0	0	0.125347	1	1	0	0	0	0.00232172	0	0.000370685	0	0.000186958	0	0	0	0.00494472	0	0.00117283	0	0	0	0	0	0	0	0.00212918	0	0.0015467	0	0.000137638	0	0	0	0.000370679	0	0.00228452	0	0	0	0.021555	0	0.000645031	0	0.0002375	0	0.00228585	0	0	0	0.0484353	0	0	0	0.00186121	0	0.0133772	0	0.0214839	0	0.514402	1	0	0.0111474	0	0.0229329	0	0.00148274	0	0.00132948	0	0.00111111	0	0.00494472	0	0.00975123	0	0	0	0	0	0	0	0.00708211	0	0.000386675	0	0.0397775	0	0.00105694	0	0.00926697	0	0	0	0	0	0.0565783	0	0.00714023	0	0.0002375	0	0.0126832	0	0.0142674	0	0.106886	0	0	0	0.000465303	0	0.205874	0	0.318972	0.273104	0.311992	0	0.144212	0.134296	0.141963	0	0.199089	0.180523	0.190548	0	0.119883	0.112976	0.157813	0	0.653929	0.480001	0	0.400079	0.329733	0.368805	0	0.186692	0.170301	0.178018	0	0.270718	0.237168	0.247696	0	0.129361	0.121344	0.170458	0	0.713204	0.509929	0	0.229474	1	1	0	0.107658	1	1	0	0.155913	1	1	0	0.0735614	1	1	0	0.373314	1
ENSG00000166105	GLB1L3	NA	1	1	All	0	0.440999	1	1	0	0.000445898	0	0.015896	0	0.0159053	0	0.00101713	0	0.00111111	0	0.00762022	0	0.0128573	0	0	0	0	0	0	0	0.0094848	0	0.000386675	0	0.00674052	0	0.0169111	0	0.000370679	0	0.022873	0	0.00428571	0	0.0606472	0	0.00900118	0	0	0	0.0121385	0	0.0109229	0	0.123201	0	0	0	0.0233935	0	0.0594507	0	0.0263379	0	0.15046	1	1	0	0	0	0.00596711	0	0.00060204	0	0.00033237	0	0	0	0.00576019	0	0.00468461	0	0	0	0	0	0	0	0.000117112	0	0.000386675	0	0.000550554	0	0	0	0	0	0.0185449	0	0.00298023	0	0.0063782	0	0.00121949	0	0	0	0.000449043	0	0	0	0.0346524	0	0	0	0.0156117	0	0.0423379	0	0.00988529	0	0.213366	1	1	0	0	0	0.0119175	0	0.00166998	0	0.000830171	0	0	0	0.00694238	0	0.00817272	0	0	0	0	0	0	0	0.00198964	0	0.000386675	0	0.00329956	0	0	0	0	0	0.022644	0	0.0041665	0	0.0261237	0	0.00489196	0	0	0	0.00306943	0	0	0	0.0392659	0	0	0	0.0181295	0	0.0471772	0	0.0126894	0	0.227632	1	1	0	0.000445898	0	0.00397852	0	0.0142354	0	0.000186958	0	0.00111111	0	0.000677835	0	0.00468461	0	0	0	0	0	0	0	0.00749516	0	0	0	0.00344096	0	0.0169111	0	0.000370679	0	0.000228949	0	0.000119209	0	0.0345235	0	0.00410922	0	0	0	0.00906905	0	0.0109229	0	0.0839354	0	0	0	0.005264	0	0.0122735	0	0.0136484	2	0.724968	0.164529	0	0.00178359	0	0.0977	0	0.0568698	0	0.00207732	0	0.00111111	0	0.0204968	0	0.0128676	0	0.00173611	0	0.00401476	0	0.000176	0	0.00948606	0	0.000386675	0	0.00880886	0	0.00105694	0	0.00148272	0	0.0701156	0	0.00584126	1	0.0711948	0	0.00882648	0	0	0	0.0100657	0	0.0235575	0	0.0968061	0	0.00674997	0	0.0103477	1	0.201409	0	0.399022	0.329024	0.361225	0	0.14101	0.131519	0.139208	0	0.191796	0.174525	0.184726	0	0.207227	0.187165	0.224447	2	0.685449	0.0323952	0	0.474893	0.378048	0.412345	0	0.163291	0.150656	0.158879	0	0.241171	0.214293	0.225512	0	0.233721	0.208417	0.248639	2	0.814606	0.0495457	0	0.293652	1	1	0	0.0976309	1	1	0	0.139773	1	1	0	0.153879	1	1	2	0.500797	0.0904459
ENSG00000105852	PON3	NA	1	1	All	0	0.538282	1	1	0	0.000445898	0	0.000758046	0	0.00711693	0	0.000186958	0	0	0	0.0152946	0	0.00468309	0	0.000192901	0	0	0	0.000176	0	0.00306275	0	0.000386675	0	0.000820232	0	0	0	0	0	0.0165416	0	0.00107242	0	0.279876	0	0.0338171	0	0.0002375	0	0.00778057	0	0	0	0.0688906	0	0	0	0.009248	0	0.0831612	0	0.00453238	0	0.282007	1	1	0	0	0	4.73821e-05	0	0.00711693	0	0.000186958	0	0	0	0.0152946	0	0.00273436	0	0	0	0	0	0.000176	0	0.00180893	0	0.000386675	0	0.000820232	0	0	0	0	0	0	0	0.000119209	0	0.187499	0	0.0234006	0	0.0002375	0	0.00527975	0	0	0	0.020191	0	0	0	0	0	0.012176	0	0.00453238	0	0.37515	1	1	0	0	0	0.000331607	0	0.00711693	0	0.000186958	0	0	0	0.0152946	0	0.00351026	0	0	0	0	0	0.000176	0	0.00227495	0	0.000386675	0	0.000820232	0	0	0	0	0	0	0	0.000595581	0	0.268102	0	0.0300402	0	0.0002375	0	0.00753813	0	0	0	0.021517	0	0	0	0	0	0.0124893	0	0.00453238	0	0.163132	1	1	0	0.000445898	0	0.000426439	0	0	0	0	0	0	0	0	0	0.00117283	0	0.000192901	0	0	0	0	0	0.000787802	0	0	0	0	0	0	0	0	0	0.0165416	0	0.000476837	0	0.0117748	0	0.00377697	0	0	0	0.000242438	0	0	0	0.0473736	0	0	0	0.009248	0	0.0706719	0	0	0	0.846721	1	0	0.00178359	0	0.0272921	0	0.00484471	0	0.000519329	0	0.00111111	0	0.0396773	0	0.00273436	0	0.000192901	0	0.00100369	0	0.000176	0	0.000787802	0	0.000386675	0	0	0	0	0	0	0	0	0	0	0	0.419808	0	0.0300591	0	0	0	0.00233492	0	0	0	0.0984013	0	0	0	0.000465303	0	0.215143	0	0.466665	0.37291	0.4007	0	0.234086	0.208706	0.214305	0	0.309689	0.266325	0.273862	0	0.156976	0.145275	0.18657	0	0.819271	0.559247	0	0.581598	0.440996	0.468012	0	0.313522	0.269132	0.274361	0	0.412558	0.338045	0.346096	0	0.169039	0.155524	0.200683	0	0.900443	0.593611	0	0.362836	1	1	0	0.192246	1	1	0	0.253081	1	1	0	0.109755	1	1	0	0.525116	1
ENSG00000183230	CTNNA3	NA	1	1	All	0	0.668318	1	1	0	0.00178167	0	0.00383674	0	0.00708577	0	0.000186958	0	0.0066358	0	0.0057578	0	0.000780865	0	0	0	0.00100369	0	0.000176	0	0.00961606	0	0	0	0.00344096	0	0.0023766	0	0.00148272	0	0.00123753	0	0.000119209	0	0.0505909	0	0.0134717	0	0.0002375	0	0.0163198	0	0	0	0.2492	0	0.0150238	0	0.0100915	0	0.23967	0	0.0281937	0	0.158628	1	1	0	0.000445898	0	0.000426439	0	0.00203391	0	0	0	0	0	0.00274481	0	0.000195312	0	0	0	0	0	0	0	0.00145849	0	0	0	0	0	0.000264236	0	0	0	0	0	0	0	0.00325981	0	0.000891849	0	0	0	0.00296713	0	0	0	0.0664195	0	0	0	0	0	0.0775206	0	0	0	0.207935	1	1	0	0.00133577	0	0.00213098	0	0.00268986	0	0	0	0	0	0.00416503	0	0.000585553	0	0	0	0	0	0	0	0.00238756	0	0	0	0	0	0.00131966	0	0	0	0	0	0	0	0.0182261	0	0.00576835	0	0	0	0.00784138	0	0	0	0.0785279	0	0	0	0	0	0.0829569	0	0	0	0.460383	1	1	0	0.000445898	0	0.00170576	0	0.00439591	0	0.000186958	0	0.0066358	0	0.00159277	0	0.000195312	0	0	0	0.00100369	0	0.000176	0	0.0072285	0	0	0	0.00344096	0	0.00105694	0	0.00148272	0	0.00123753	0	0.000119209	0	0.0323649	0	0.00770337	0	0.0002375	0	0.00847845	0	0	0	0.170672	0	0.0150238	0	0.0100915	0	0.156713	0	0.0281937	3	2.49387	0.454615	1	0.0285375	0	0.194077	0	0.064959	0	0.00916096	0	0	0	0.081708	0	0.0330077	0	0.000771605	0	0	0	0.006336	0	0.0250439	0	0.000386675	0	0.0111487	0	0.0129475	0	0.000370679	0	0.0334537	0	0.00190735	1	0.94625	0	0.0486937	0	0.0038	0	0.0727454	0	0.0209563	0	0.247102	0	0.0248216	0	0.0791683	1	0.54652	0	0.613084	0.458322	0.478575	0	0.150497	0.13972	0.147279	0	0.188473	0.171777	0.181982	0	0.424612	0.345976	0.368791	3	2.28366	0.19734	0	0.689123	0.497984	0.520651	0	0.160613	0.148378	0.156638	0	0.215309	0.193708	0.205614	0	0.473814	0.377377	0.402263	3	2.88808	0.327712	0	0.448806	1	1	0	0.108248	1	1	0	0.141455	1	1	0	0.307352	1	1	3	1.74257	0.254054
ENSG00000178997	EXD1	NA	1	1	All	0	0.343474	1	1	0	0.000445898	0	0.00397772	0	0.00932692	0	0.000186895	0	0	0	0.00291372	0	0.000780865	0	0.000192901	0	0.0061849	0	0	0	0.00180893	0	0.0061717	0	0.000137638	0	0.00105618	0	0.00240733	0	0.000942454	0	0	0	0.0182844	0	0.00727668	0	0	0	0.00683144	0	0.0309896	0	0.049897	0	0	0	0.004589	0	0.146739	0	0.0423327	0	0.157976	1	1	0	0.000445898	0	0.00113717	0	0.00429518	0	8.30926e-05	0	0	0	0.00291372	0	0.000195312	0	0	0	0	0	0	0	0	0	0.0015467	0	0	0	0.000264236	0	0	0	0.000942454	0	0	0	0.00682344	0	0.00047903	0	0	0	0.00093625	0	0.0309896	0	0.00953629	0	0	0	0	0	0.092365	0	0.00502282	0	0.17653	1	1	0	0.000445898	0	0.00227218	0	0.00503174	0	0.000166122	0	0	0	0.00291372	0	0.000585553	0	0	0	0	0	0	0	0	0	0.00462501	0	0	0	0.000791948	0	0	0	0.000942454	0	0	0	0.0106445	0	0.00316746	0	0	0	0.00179618	0	0.0309896	0	0.0104223	0	0	0	0	0	0.0955525	0	0.00618273	0	0.166944	1	1	0	0	0	0.00170553	0	0.00429518	0	2.07732e-05	0	0	0	0	0	0.000195312	0	0.000192901	0	0.0061849	0	0	0	0.00180893	0	0.0015467	0	0.000137638	0	0.000264236	0	0.00240733	0	0	0	0	0	0.00763991	0	0.00410922	0	0	0	0.00503526	0	0	0	0.0394747	0	0	0	0.004589	0	0.0511866	0	0.0361499	0	0.160704	1	0	0.00178359	0	0.00113717	0	0.0216025	0	2.07732e-05	0	0.00111111	0	0.0253226	0	0	0	0	0	0	0	0	0	0.000787802	0	0	0	0.00220222	0	0.00105694	0	0.00240733	0	0.0211401	0	0.000119209	0	0.0205949	0	0.00336877	0	0	0	0.00918443	0	0	0	0.0199424	0	0	0	0	0	0.0289221	0	0.322386	0.275582	0.314232	0	0.152415	0.141368	0.148884	0	0.16728	0.154037	0.164999	0	0.155107	0.143676	0.18532	0	0.164124	0.151363	0	0.346427	0.29279	0.336446	0	0.158505	0.146581	0.15487	0	0.179913	0.164657	0.177648	0	0.166514	0.153389	0.198825	0	0.182574	0.166877	0	0.225312	1	1	0	0.101532	1	1	0	0.11405	1	1	0	0.111262	1	1	0	0.119973	1
ENSG00000206530	WDR52	NA	1	1	All	0	1.01585	1	1	0	0.00178167	0	0.0121162	0	0.00598411	0	0.00101779	0	0.0264081	0	0.00123681	0	0.00175781	0	0.000769819	0	0.00100369	0	0	0	0.00105369	0	0	0	0.00220222	0	0	0	0.00593086	0	0.103022	0	0.00762381	0	0.12518	0	0.0107893	0	0.00095	0	0.00438921	0	0.0276452	0	0.0901987	0	0	0	0.0839609	0	0.375088	0	0.125735	0	0.149675	1	1	0	0.000445898	0	0.00573324	0	0.000931328	0	2.07732e-05	0	0.0121605	0	0	0	0.00175781	0	0.000192901	0	0	0	0	0	0.000117112	0	0	0	0	0	0	0	0	0	0.0215341	0	0.000476837	0	0.0128803	0	0.00114097	0	0	0	0.00036823	0	0.0276452	0	0.0122281	0	0	0	0.025581	0	0.0248709	0	0.00158977	0	0.283152	1	1	0	0.00133577	0	0.0109317	0	0.00265875	0	0.000269957	0	0.0142476	0	0	0	0.00175781	0	0.000576918	0	0	0	0	0	0.000585245	0	0	0	0	0	0	0	0	0	0.0660012	0	0.00333227	0	0.056488	0	0.00378154	0	0	0	0.00205429	0	0.0276452	0	0.0135426	0	0	0	0.0391317	0	0.033456	0	0.00535539	0	0.732694	1	1	0	0.000445898	0	0.00118455	0	0.00332536	0	0.000747833	0	0.0121605	0	0.00123681	0	0	0	0.000192901	0	0.00100369	0	0	0	0.000468447	0	0	0	0.00220222	0	0	0	0.00593086	0	0.0370211	0	0.00429153	0	0.0686924	0	0.00700775	0	0.00095	0	0.00233492	0	0	0	0.0766562	0	0	0	0.0448292	0	0.341632	0	0.12038	4	4.72184	0.69374	0	0.0285375	0	0.280929	0	0.149281	0	0.026922	0	0	0	0.183991	0	0.0195312	0	0.000192901	0	0	0	0.008624	0	0.0566821	0	0.000386675	0	0.0269771	0	0.00237812	0	0.00593086	1	0.343606	0	0.0268221	3	2.3055	0	0.14712	0	0.0021375	0	0.194131	0	0.120175	0	0.322536	0	0	0	0.10328	0	0.366167	0	0.940054	0.609393	0.619043	0	0.141898	0.132291	0.139916	0	0.25412	0.224401	0.233028	0	0.685934	0.49638	0.50836	3	4.14773	0.594846	0	1.07666	0.659269	0.670455	0	0.155282	0.143826	0.152224	0	0.31271	0.268538	0.278299	0	0.763951	0.534178	0.548574	5	5.60415	0.488843	0	0.666277	1	1	0	0.0967956	1	1	0	0.189667	1	1	0	0.476611	1	1	2	3.23646	0.833495
ENSG00000090512	FETUB	NA	1	1	All	0	0.348667	1	1	0	0	0	0.00170535	0	0.00215362	0	0.00168162	0	0.00111111	0	0.00106951	0	0.00761066	0	0	0	0.0061849	0	0.000703296	0	0.00314925	0	0	0	0.00492643	0	0	0	0	0	0.000228949	0	0	0	0.0912114	0	0.0202201	0	0	0	0.00639902	0	0.0276452	0	0.0860654	0	0.0157051	0	0.0135213	0	0.052842	0	0.00453238	0	0.124505	1	1	0	0	0	0.000663462	0	0.00149197	0	0.00132948	0	0	0	0.000118864	0	0.00215034	0	0	0	0	0	0.000176	0	0.00145849	0	0	0	0.000820232	0	0	0	0	0	0.000228949	0	0	0	0.0370483	0	0.0096263	0	0	0	0.003879	0	0	0	0.0521365	0	0	0	0	0	0.0133772	0	0	0	0.14767	1	1	0	0	0	0.00104189	0	0.00173854	0	0.00166085	0	0	0	0.000594052	0	0.00292317	0	0	0	0	0	0.000527296	0	0.00169076	0	0	0	0.0016427	0	0	0	0	0	0.000228949	0	0	0	0.0478571	0	0.0131254	0	0	0	0.00581529	0	0	0	0.055447	0	0	0	0	0	0.0133772	0	0	0	0.200996	1	1	0	0	0	0.000663462	0	0.000415089	0	2.07732e-05	0	0.00111111	0	0.000475454	0	0.00468748	0	0	0	0.0061849	0	0.000176	0	0.00145849	0	0	0	0.00328373	0	0	0	0	0	0	0	0	0	0.0433544	0	0.00709466	0	0	0	0.000583731	0	0.0276452	0	0.0306184	0	0.0157051	0	0.0135213	0	0.0394649	0	0.00453238	0	1.46467	1	0	0.000445898	0	0.00710338	0	0.00669625	0	0.000519329	0	0	0	0	0	0.00215034	0	0.000192901	0	0.0061849	0	0.002816	0	0.00507274	0	0	0	0.000820232	0	0	0	0.00148272	0	5.72372e-05	0	0.00190735	0	0.914458	0	0.0326936	0	0.0002375	0	0.0162357	0	0	0	0.129593	0	0	0	0.0057293	0	0.330272	0	0.305955	0.26358	0.303901	0	0.104179	0.0989362	0.107612	0	0.121256	0.114193	0.126127	0	0.184699	0.168645	0.20803	0	1.3321	0.736077	0	0.375857	0.313299	0.354882	0	0.142365	0.132695	0.141372	0	0.171924	0.157956	0.171195	0	0.203933	0.184483	0.227323	0	1.5383	0.785255	0	0.213689	1	1	0	0.0801402	1	1	0	0.0954767	1	1	0	0.118213	1	1	0	0.915603	1
ENSG00000162390	ACOT11	NA	1	1	All	0	0.689158	1	1	0	0.00474695	0	0.0153374	0	0.00562291	0	8.30769e-05	0	0	0	0.00179578	0	0.00975123	0	0.000771605	0	0.00100369	0	0.000176	0	0	0	0.000386675	0	0.00344096	0	0	0	0.00593086	0	0.0172857	0	0.00107242	0	0.119981	0	0.0269219	0	0.0002375	0	0.0107703	0	0.0209563	0	0.228582	0	0	0	0.009248	0	0.167967	0	0.0370894	0	0.165618	1	1	0	0	0	0.00303246	0	0.000912412	0	2.07732e-05	0	0	0	0.00179578	0	0.00975123	0	0	0	0	0	0.000176	0	0	0	0	0	0	0	0	0	0	0	0.000352309	0	0.000119209	0	0.00942286	0	0.00169571	0	0	0	0.00131994	0	0.0209563	0	0.076767	0	0	0	0	0	0.0392963	0	0	0	0.224936	1	1	0	0	0	0.0105992	0	0.00189886	0	6.23037e-05	0	0	0	0.00179578	0	0.00975123	0	0	0	0	0	0.000176	0	0	0	0	0	0	0	0	0	0	0	0.00195204	0	0.000595581	0	0.0340604	0	0.00787933	0	0	0	0.00621783	0	0.0209563	0	0.0864993	0	0	0	0	0	0.0424915	0	0	0	0.464223	1	1	0	0.00474695	0	0.00473821	0	0.00372405	0	2.07732e-05	0	0	0	0	0	0	0	0.000771605	0	0.00100369	0	0	0	0	0	0.000386675	0	0.00344096	0	0	0	0.00593086	0	0.0153337	0	0.000476837	0	0.0859206	0	0.0190426	0	0.0002375	0	0.00455244	0	0	0	0.142082	0	0	0	0.009248	0	0.125476	0	0.0370894	4	1.27154	0.0403082	0	0.00474695	0	0.00682302	0	0.00669625	0	0.000747833	0	0	0	0.0143124	0	0.00273436	0	0	0	0.00100369	0	0	0	0.00306338	0	0	0	0.0352355	0	0.00105694	0	0	0	0.0134954	0	0.00107288	4	0.602553	0	0.0525427	0	0.0002375	0	0.0121402	0	0.0209563	0	0.100002	0	0	0	0.0580318	0	0.334088	0	0.628598	0.466661	0.486231	0	0.157328	0.145576	0.152972	0	0.202876	0.18362	0.193518	0	0.425722	0.346702	0.369517	4	1.17476	0.00710823	0	0.714996	0.510806	0.532455	0	0.169215	0.155672	0.163875	0	0.236212	0.210387	0.221714	0	0.478784	0.380463	0.405237	4	1.3742	0.0132592	0	0.462652	1	1	0	0.119688	1	1	0	0.160488	1	1	0	0.302164	1	1	2	0.880395	0.220352
ENSG00000141140	MYO19	NA	1	1	All	0	1.86634	1	1	0	0	0	0.0258433	0	0.0254765	0	0.00251339	0	0.0264198	0	0.0200488	0	0.0652425	0	0.000771605	0	0	0	0.000176	0	0.0229186	0	0.000386675	0	0.0309484	0	0.0129475	0	0.0014812	0	0.00559618	0	0.000119209	0	0.437127	0	0.0401852	0	0	0	0.0684019	0	0.0235575	0	0.187495	0	0	0	0.173303	0	0.418597	0	0.276781	0	0.14954	1	1	0	0	0	0.00170553	0	0.00837629	0	2.07732e-05	0	0.0264198	0	0.00582431	0	0.0109221	0	0	0	0	0	0	0	0.0029278	0	0	0	0.00123875	0	0	0	0.000370679	0	0	0	0	0	0.0292353	0	0.000928844	0	0	0	0.00262584	0	0	0	0.0333077	0	0	0	0.013232	0	0	0	0.0124045	0	0.43154	1	1	0	0	0	0.00813575	0	0.0157587	0	0.000436079	0	0.0264198	0	0.0157698	0	0.0263333	0	0	0	0	0	0	0	0.0134325	0	0	0	0.0111284	0	0	0	0.00111052	0	0	0	0	0	0.170699	0	0.00928203	0	0	0	0.0132692	0	0	0	0.0399104	0	0	0	0.0279569	0	0	0	0.0518979	0	1.4348	1	1	0	0	0	0.0177075	0	0.00971781	0	0.00207732	0	0	0	0.00427909	0	0.0389092	0	0.000771605	0	0	0	0.000176	0	0.00948606	0	0.000386675	0	0.0198199	0	0.0129475	0	0.000370679	0	0.00559618	0	0.000119209	0	0.266428	0	0.0309032	0	0	0	0.0551328	0	0.0235575	0	0.147584	0	0	0	0.145346	0	0.418597	0	0.224883	0	2.22845	1	0	0.021849	0	0.241677	0	0.0298974	0	0.00101788	0	0.0121605	0	0.00962794	0	0.0389092	0	0.00173611	0	0.00401476	0	0.000704	0	0.0117112	0	0.00348007	0	0.0397775	0	0.00422777	0	0.0133444	0	0.00228452	0	0.000476837	0	0.503379	0	0.0356598	0	0.0059375	0	0.032838	0	0.0539615	0	0.243179	0	0	0	0.136835	0	0.779766	0	1.6757	0.812823	0.815355	0	0.140302	0.130904	0.13861	0	0.368909	0.308512	0.315053	0	1.30679	0.729312	0.732748	0	2.19042	0.88813	0	1.9907	0.8634	0.865666	0	0.154631	0.143269	0.151654	0	0.460896	0.369282	0.376316	0	1.5298	0.783421	0.78639	1	2.53382	0.719573	0	1.23131	1	1	0	0.106528	1	1	0	0.295763	1	1	0	0.935544	1	1	0	1.53685	1
ENSG00000164347	GFM2	Discordant	1	1	All	0	0.534531	1	1	0	0	0	0.0110801	0	0.0120591	0	0.000332323	0	0.00444444	0	0.0120615	0	0.000195312	0	0.000192901	0	0	0	0	0	0.000117112	0	0.0247472	0	0.00344096	0	0	0	0.00333308	0	5.72372e-05	0	0.000119209	0	0.0691647	0	0.00679139	0	0	0	0.0125728	0	0	0	0.0943395	0	0	0	0.00252715	0	0.25318	0	0.0237753	0	0.132476	1	1	0	0	0	0	0	0.0026034	0	2.07732e-05	0	0	0	0	0	0	0	0	0	0	0	0	0	0.000117112	0	0	0	0	0	0	0	0.000370679	0	0	0	0.000119209	0	0.0123617	0	0.00041282	0	0	0	0.00153021	0	0	0	0.0228816	0	0	0	0	0	0.0870357	0	0.00502282	0	0.177677	1	1	0	0	0	0	0	0.00704285	0	0.000145365	0	0	0	0	0	0	0	0	0	0	0	0	0	0.000117112	0	0	0	0	0	0	0	0.00185037	0	0	0	0.000119209	0	0.0368976	0	0.00268217	0	0	0	0.00244531	0	0	0	0.0250795	0	0	0	0	0	0.0960426	0	0.0052548	0	0.356854	1	1	0	0	0	0.0110801	0	0.0050162	0	0.000186958	0	0.00444444	0	0.0120615	0	0.000195312	0	0.000192901	0	0	0	0	0	0	0	0.0247472	0	0.00344096	0	0	0	0.00148272	0	5.72372e-05	0	0	0	0.0322671	0	0.00410922	0	0	0	0.0101275	0	0	0	0.06926	0	0	0	0.00252715	0	0.157137	0	0.0185205	0	0.391804	1	0	0	0	0.0281215	0	0.0106836	0	0.000747833	0	0	0	0	0	0.00703122	0	0	0	0.0061849	0	0.002816	0	0.00187379	0	0.00618679	0	0.00220222	0	0.00951249	0	0.00148272	0	0.00463622	0	0.000476837	0	0.0230464	0	0.000103205	0	0	0	0.00720972	0	0	0	0.106452	0	0.0834738	0	0.00252715	0	0.0870357	0	0.476725	0.379187	0.406381	0	0.12074	0.113736	0.121901	0	0.158103	0.146238	0.157373	0	0.318622	0.27285	0.30082	0	0.35992	0.302268	0	0.54037	0.417467	0.447028	0	0.132228	0.123859	0.132776	0	0.182206	0.16657	0.179524	0	0.358164	0.301042	0.332393	0	0.43064	0.349907	0	0.339716	1	1	0	0.0819773	1	1	0	0.112055	1	1	0	0.227662	1	1	0	0.265136	1
ENSG00000178971	CTC1	Consensus	1	1	All	0	0.635983	1	1	0	0.00178359	0	0.0593608	0	0.0232457	0	0.00251047	0	0	0	0.124005	0	0.0128676	0	0.000771605	0	0	0	0.00281037	0	0.0141649	0	0.0015467	0	0.00220165	0	0.00105694	0	0.00148272	0	0.00585165	0	0.000476837	0	0.156318	0	0.0105732	0	0.00213512	0	0.0111106	0	0	0	0.0681815	0	0	0	0.0100915	0	0.0727806	0	0.0506567	0	0.146564	1	1	0	0	0	0.000284405	0	0.00855411	0	0.00101788	0	0	0	0.00271009	0	0	0	0	0	0	0	0.000704	0	0.000468447	0	0	0	0.000137638	0	0	0	0	0	0.000942454	0	0	0	0.0403791	0	0.00410922	0	0.0002375	0	0.001724	0	0	0	0.0157067	0	0	0	0	0	0.0602913	0	0.00929734	0	0.255753	1	1	0	0	0	0.00331255	0	0.0131415	0	0.0021781	0	0	0	0.0149931	0	0	0	0	0	0	0	0.00210637	0	0.00467881	0	0	0	0.000962905	0	0	0	0	0	0.00139813	0	0	0	0.105236	0	0.00906215	0	0.00118512	0	0.00689029	0	0	0	0.0183828	0	0	0	0	0	0.0606046	0	0.0116208	0	0.38023	1	1	0	0.00178359	0	0.0560483	0	0.0101042	0	0.00033237	0	0	0	0.109012	0	0.0128676	0	0.000771605	0	0	0	0.000704	0	0.00948606	0	0.0015467	0	0.00123875	0	0.00105694	0	0.00148272	0	0.00445353	0	0.000476837	0	0.0510821	0	0.00151108	0	0.00095	0	0.0042203	0	0	0	0.0497987	0	0	0	0.0100915	0	0.012176	0	0.0390359	1	1.84347	0.841733	0	0.00401308	0	0.0977	0	0.0211274	0	0.0100542	0	0	0	0.00636608	0	0.0202665	0	0.000192901	0	0.0061849	0	0.000704	0	0.00749516	0	0.0015467	0	0.0198199	0	0.000264236	0	0.00333611	0	0.0404999	0	0.00584126	0	0.199756	0	0.153746	0	0.0059375	0	0.0501488	0	0.0578352	0	0.427056	0	0.0361433	0	0.121276	1	0.546162	0	0.551343	0.423825	0.4469	0	0.134545	0.125886	0.133823	0	0.219606	0.197165	0.2066	0	0.331737	0.282324	0.309644	1	1.77305	0.529096	0	0.721017	0.513742	0.535117	0	0.165129	0.152216	0.160422	0	0.297342	0.25721	0.267217	0	0.423675	0.345363	0.372881	1	2.26244	0.660393	0	0.430038	1	1	0	0.0957241	1	1	0	0.169049	1	1	0	0.26099	1	1	1	1.36196	0.743841
ENSG00000163464	CXCR1	NA	1	1	All	0	0.734222	1	1	0	0.000445898	0	0.00383732	0	0.022475	0	0.00240797	0	0.0427545	0	0	0	0.00975123	0	0	0	0	0	0.000704	0	0.00292497	0	0	0	0.00495499	0	0	0	0.00333611	0	0.000647382	0	0.000119209	0	0.0435477	0	0.0019154	0	0	0	0.0176154	0	0	0	0.0896499	0	0	0	0.0349025	0	0.273882	0	0.17835	0	0.146168	1	1	0	0	0	0.000189528	0	0.000788991	0	0.00132117	0	0.0121605	0	0	0	0	0	0	0	0	0	0	0	0.00105401	0	0	0	0	0	0	0	0	0	0	0	0.000119209	0	0.00891509	0	0.00047903	0	0	0	0.00203908	0	0	0	0.0104336	0	0	0	0.0314551	0	0.0406587	0	0.0365538	0	0.201616	1	1	0	0	0	0.0015156	0	0.00202018	0	0.00156845	0	0.0163347	0	0	0	0	0	0	0	0	0	0	0	0.00245652	0	0	0	0	0	0	0	0	0	0	0	0.000119209	0	0.0202051	0	0.00143637	0	0	0	0.00474168	0	0	0	0.0119784	0	0	0	0.0323753	0	0.0509127	0	0.0559521	0	0.532605	1	1	0	0.000445898	0	0.00232172	0	0.0204548	0	0.000839522	0	0.0264198	0	0	0	0.00975123	0	0	0	0	0	0.000704	0	0.000468447	0	0	0	0.00495499	0	0	0	0.00333611	0	0.000647382	0	0	0	0.0233426	0	0.00047903	0	0	0	0.0128738	0	0	0	0.0776715	0	0	0	0.00252715	0	0.222969	0	0.122398	1	0.519228	0.40502	0	0	0	0.0121298	0	0.00724692	0	0.00434832	0	0	0	0.0484775	0	0.0202665	0	0	0	0.00401476	0	0.000176	0	0.0029278	0	0	0	0.000550554	0	0.00422777	0	0.000370679	0	0.021694	0	0.000476837	0	0.101457	0	0.00534332	0	0	0	0.00882802	1	0.0702221	0	0.143353	0	0	0	0.00252715	0	0.0605901	0	0.656248	0.481206	0.499264	0	0.130868	0.122667	0.130654	0	0.178674	0.163622	0.174253	0	0.477574	0.379714	0.399515	1	0.474565	0.0825912	0	0.759717	0.532201	0.551964	0	0.148181	0.137725	0.146219	0	0.211394	0.190545	0.202506	0	0.548323	0.422082	0.443695	1	0.572537	0.112944	0	0.478022	1	1	0	0.101586	1	1	0	0.138499	1	1	0	0.339523	1	1	1	0.342147	0.289756
ENSG00000104687	GSR	NA	1	1	All	0	0.543719	1	1	0	0.0156807	0	0.0189494	0	0.025742	0	0.00101788	0	0	0	0.00274481	0	0.00175781	0	0.000192901	0	0.00100369	0	0	0	0.00909148	0	0.000386675	0	0.00123875	0	0.00105694	0	0.000370679	0	0.00280462	0	0.00109482	0	0.138795	0	0.00889393	0	0	0	0.0100925	0	0.00757849	0	0.0712831	0	0	0	0.0100915	0	0.178543	0	0.035308	0	0.119808	1	1	0	0	0	0.000426439	0	0	0	0	0	0	0	0	0	0	0	0	0	0	0	0	0	0	0	0	0	0	0	0	0	0	0	0	0	0	0	0.00306809	0	0.000358959	0	0	0	0.00010775	0	0	0	0.0228816	0	0	0	0.0100915	0	0.069803	0	0.0130706	0	0.164522	1	1	0	0	0	0.00525598	0	0	0	0	0	0	0	0	0	0	0	0	0	0	0	0	0	0	0	0	0	0	0	0	0	0	0	0	0	0	0	0.0204011	0	0.00180254	0	0	0	0.00183127	0	0	0	0.0246399	0	0	0	0.0100915	0	0.0789775	0	0.0215225	0	0.379197	1	1	0	0.0156807	0	0.0136934	0	0.025742	0	0.00101788	0	0	0	0.00274481	0	0.00175781	0	0.000192901	0	0.00100369	0	0	0	0.00909148	0	0.000386675	0	0.00123875	0	0.00105694	0	0.000370679	0	0.00280462	0	0.00109482	0	0.118394	0	0.00709139	0	0	0	0.00826118	0	0.00757849	0	0.0466432	0	0	0	0	0	0.0995655	0	0.0137855	0	1.26757	1	0	0.0104368	0	0.0208955	0	0.0199346	0	0.000747833	0	0	0	0.00274481	0	0.000781247	0	0	0	0.00100369	0	0.004688	0	0.0288564	0	0.0015467	0	0.00344096	0	0	0	0.00593086	0	0.00280462	0	0.00242615	0	0.194078	0	0.0224976	0	0.00095	0	0.025887	0	0.0279379	0	0.394941	0	0	0	0.0465009	0	0.448535	0	0.513474	0.401587	0.426657	0	0.121686	0.114573	0.122694	0	0.159832	0.147713	0.158825	0	0.353642	0.297874	0.324294	0	1.28885	0.724413	0	0.568751	0.433768	0.461773	0	0.118703	0.111928	0.121109	0	0.167158	0.153934	0.167344	0	0.401593	0.330747	0.359416	0	1.42582	0.759688	0	0.377753	1	1	0	0.0836018	1	1	0	0.113364	1	1	0	0.264389	1	1	0	0.933304	1
ENSG00000100439	ABHD4	NA	1	1	All	0	0.40993	1	1	0	0	0	0.00236827	0	0.0131941	0	0.00168137	0	0	0	0.00159264	0	0	0	0	0	0	0	0.000176	0	0.00455115	0	0.000386675	0	0.000137638	0	0.00392225	0	0.00554769	0	0	0	0.000119209	0	0.178905	0	0.0018978	0	0	0	0.0141391	0	0	0	0.0456021	0	0	0	0.005264	0	0.122127	0	0.00831684	0	0.176916	1	1	0	0	0	0.000663462	0	0	0	0.00033237	0	0	0	0.000677835	0	0	0	0	0	0	0	0	0	0	0	0	0	0	0	0	0	0	0	0	0	0	0	0.0834785	0	0.000232211	0	0	0	0.00652551	0	0	0	0.0167552	0	0	0	0	0	0.0642087	0	0.00404195	0	0.251575	1	1	0	0	0	0.0012311	0	0	0	0.00116204	0	0	0	0.000914804	0	0	0	0	0	0	0	0	0	0	0	0	0	0	0	0	0	0	0	0	0	0	0	0.149002	0	0.00100595	0	0	0	0.00910388	0	0	0	0.0184133	0	0	0	0	0	0.0664668	0	0.00427489	0	0.158355	1	1	0	0	0	0.00113717	0	0.0131941	0	0.000519329	0	0	0	0.000677835	0	0	0	0	0	0	0	0.000176	0	0.00455115	0	0.000386675	0	0.000137638	0	0.00392225	0	0.00554769	0	0	0	0.000119209	0	0.029903	0	0.000891849	0	0	0	0.00503526	0	0	0	0.0271888	0	0	0	0.005264	0	0.0556607	0	0.00404195	1	1.07933	0.660178	0	0.0111474	0	0.145504	0	0.0100563	0	0.000747833	0	0.0066358	0	0.0484775	0	0.0236327	0	0.00308642	0	0.0113661	0	0.000176	0	0.00306338	0	0	0	0.00495499	0	0.0229039	0	0.00942107	0	0.0826506	0	0.00429153	0	0.0977828	0	0.00844383	0	0	0	0.0285245	0	0	0	0.179686	0	0.0342429	0	0.0127088	1	0.32983	0	0.359937	0.30228	0.337481	0	0.155613	0.14411	0.151499	0	0.217826	0.195735	0.205259	0	0.142111	0.132475	0.174918	1	1.10505	0.302821	1	0.441259	0.0729446	0.142429	1	0.18485	0.0151184	0.0263461	1	0.271468	0.0308111	0.0472984	0	0.169791	0.156159	0.201366	1	1.33521	0.385601	0	0.275711	1	1	0	0.118937	1	1	0	0.16801	1	1	0	0.107701	1	1	1	0.825481	0.561976
ENSG00000122970	IFT81	Discordant	1	1	All	0	0.388323	1	1	0	0.000445898	0	0.014146	0	0.00412952	0	0.00101779	0	0.0066358	0	0.00296946	0	0.00117283	0	0	0	0.00100369	0	0	0	0.00306306	0	0	0	0.00492699	0	0.000264236	0	0.000370679	0	0.0101607	0	0.00107288	0	0.0616206	0	0.00126402	0	0.0002375	0	0.00561986	0	0	0	0.111115	0	0	0	0.004589	0	0.0811242	0	0.0713731	0	0.174019	1	1	0	0.000445898	0	0.00563532	0	0.000228138	0	2.07732e-05	0	0	0	0.00190182	0	0	0	0	0	0	0	0	0	0.000787802	0	0	0	0	0	0	0	0	0	0.000818919	0	0	0	0.0109638	0	0.000232211	0	0	0	0.000772293	0	0	0	0.0264691	0	0	0	0	0	0.0811242	0	0.0446186	0	0.219479	1	1	0	0.000445898	0	0.00959939	0	0.000804162	0	0.000269957	0	0	0	0.0028506	0	0	0	0	0	0	0	0	0	0.00125413	0	0	0	0	0	0	0	0	0	0.00287511	0	0	0	0.0372852	0	0.000851203	0	0	0	0.0029261	0	0	0	0.0290872	0	0	0	0	0	0.0811242	0	0.0501063	0	0.168843	1	1	0	0	0	0.00454666	0	0.00332536	0	0.000747833	0	0.0066358	0	0.000118864	0	0.00117283	0	0	0	0.00100369	0	0	0	0.00180893	0	0	0	0.00492699	0	0.000264236	0	0.000370679	0	0.00728559	0	0.00107288	0	0.0243354	0	0.00041282	0	0.0002375	0	0.00269375	0	0	0	0.0820277	0	0	0	0.004589	0	0	0	0.0212668	0	0.341926	1	0	0.000445898	0	0.0159031	0	0.00332536	0	0.00033237	0	0	0	0.000118864	0	0.00273436	0	0	0	0	0	0	0	0.000787802	0	0.000386675	0	0.0068446	0	0.00237812	0	0	0	0.00382836	0	0	0	0.0258228	0	0.00315021	0	0.0002375	0	0.00269375	0	0	0	0.111117	0	0	0	0.0368932	0	0.124925	0	0.366857	0.307091	0.341691	0	0.169212	0.15567	0.162704	0	0.207825	0.187651	0.197513	0	0.159032	0.147031	0.188309	0	0.385443	0.319851	0	0.4085	0.335354	0.37372	0	0.172563	0.158495	0.166571	0	0.223125	0.199985	0.211539	0	0.185375	0.169207	0.213598	0	0.409683	0.336139	0	0.242416	1	1	0	0.108975	1	1	0	0.138505	1	1	0	0.103912	1	1	0	0.237963	1
ENSG00000182010	RTKN2	NA	1	1	All	0	0.765883	1	1	0	0.0160004	0	0.0515013	0	0.0100559	0	0.00132948	0	0.0066358	0	0.00762353	0	0.00955117	0	0	0	0	0	0	0	0.00507212	0	0.00618113	0	0.0269049	0	0.0168625	0	0.013296	0	0	0	0	0	0.314999	0	0.0127308	0	0	0	0.0176458	0	0	0	0.100379	0	0	0	0.00186121	0	0.110168	0	0.0370843	0	0.156836	1	1	0	0.00401308	0	0.0121298	0	0.00166008	0	0	0	0.0066358	0	0	0	0.00488279	0	0	0	0	0	0	0	0.00314941	0	0.000386675	0	0.00880886	0	0.00422777	0	0.00593086	0	0	0	0	0	0.00927001	0	0.000928844	0	0	0	0.00239499	0	0	0	0.0359971	0	0	0	0.00186121	0	0.0386255	0	0.0159335	0	0.315748	1	1	0	0.0119873	0	0.0378079	0	0.00280897	0	0	0	0.0066358	0	0	0	0.00876992	0	0	0	0	0	0	0	0.00361363	0	0.00270106	0	0.02195	0	0.0126347	0	0.0118133	0	0	0	0	0	0.0812112	0	0.00587888	0	0	0	0.00710854	0	0	0	0.0392864	0	0	0	0.00186121	0	0.0402402	0	0.0194387	0	0.450135	1	1	0	0.00401308	0	0.0136934	0	0.00724692	0	0.00132948	0	0	0	0.00762353	0	0.000781247	0	0	0	0	0	0	0	0.00145849	0	0.00348007	0	0.00495499	0	0.00422777	0	0.00148272	0	0	0	0	0	0.233788	0	0.00685193	0	0	0	0.0105373	0	0	0	0.0610931	0	0	0	0	0	0.0699279	0	0.0176456	1	0.437425	0.354303	0	0	0	0.00573324	0	0.0148861	0	8.30926e-05	0	0	0	0.00159277	0	0.00175781	0	0	0	0	0	0.000176	0	0.00314941	0	0	0	0.000550554	0	0.00660589	0	0	0	0	0	0.000119209	0	0.111503	0	0.00431127	0	0	0	0.0132676	0	0.0209563	1	0.11392	0	0	0	0.00186121	0	0.136952	0	0.672646	0.489644	0.506961	0	0.141287	0.13176	0.139435	0	0.276781	0.241779	0.249968	0	0.395866	0.326903	0.35115	1	0.407421	0.0635528	0	0.819559	0.559374	0.577048	0	0.165076	0.152171	0.160394	0	0.334589	0.284368	0.293869	0	0.48497	0.384285	0.408697	1	0.479211	0.0839664	0	0.499609	1	1	0	0.106431	1	1	0	0.212487	1	1	0	0.287122	1	1	1	0.292157	0.253349
ENSG00000134871	COL4A2	NA	1	1	All	0	1.03881	1	1	0	0	0	0.010657	0	0.0133444	0	0.00168263	0	0	0	0.0136228	0	0.00175781	0	0.000771605	0	0.0090332	0	0.00281389	0	0.00292591	0	0.0015467	0	0.00220165	0	0	0	0.00148272	0	0.00139983	0	0.000476837	0	0.452308	0	0.0477251	0	0.0002375	0	0.0543667	0	0.0176118	0	0.0937052	0	0	0	0.00597446	0	0.261305	0	0.0418546	0	0.123505	1	1	0	0	0	0.000758114	0	4.11872e-05	0	0	0	0	0	0.00123681	0	0	0	0	0	0	0	0.000176	0	0.000468447	0	0	0	0.000137638	0	0	0	0	0	0	0	0	0	0.00892968	0	0.00117566	0	0	0	0.000969751	0	0	0	0.0210879	0	0	0	0.00252715	0	0.0799483	0	0.00604821	0	0.252374	1	1	0	0	0	0.00492379	0	0.00144129	0	0	0	0	0	0.00265487	0	0	0	0	0	0	0	0.00122989	0	0.0018719	0	0	0	0.000962905	0	0	0	0	0	0	0	0	0	0.0954158	0	0.0132994	0	0	0	0.00904431	0	0	0	0.023735	0	0	0	0.00344731	0	0.0882992	0	0.00604821	0	0.786431	1	1	0	0	0	0.00573324	0	0.0119031	0	0.00168263	0	0	0	0.010968	0	0.00175781	0	0.000771605	0	0.0090332	0	0.001584	0	0.00105401	0	0.0015467	0	0.00123875	0	0	0	0.00148272	0	0.00139983	0	0.000476837	0	0.356892	0	0.0344257	0	0.0002375	0	0.0453223	0	0.0176118	0	0.0699701	0	0	0	0.00252715	0	0.173006	0	0.0358064	4	5.93268	0.842687	0	0.0285375	3	0.637574	0	0.124591	0	0.0186958	0	0.00444444	0	0.0756329	0	0.0705075	0	0.000771605	0	0.00100369	0	0.002816	0	0.0791676	0	0.0556811	0	0.23137	0	0.0380499	0	0.0448521	0	0.40848	0	0.0305176	0	1.999	0	0.120688	0	0.0038	0	0.215117	0	0.13067	0	0.44678	0	0	0	0.305773	1	0.858162	0	0.881923	0.586014	0.597029	0	0.117224	0.110614	0.118865	0	0.215549	0.193902	0.203544	0	0.666374	0.486432	0.498887	4	5.37619	0.622868	0	1.1201	0.673753	0.683829	0	0.12333	0.116028	0.125133	0	0.264163	0.232152	0.242781	0	0.855937	0.575115	0.587456	4	6.78152	0.806129	0	0.665953	1	1	0	0.074996	1	1	0	0.162221	1	1	0	0.503732	1	1	3	4.07462	0.772628
ENSG00000169598	DFFB	NA	1	1	All	0	0.377422	1	1	0	0.00401308	0	0.000189528	0	0.00205261	0	0.000332245	0	0.0264198	0	0.000677835	0	0	0	0	0	0	0	0	0	0	0	0	0	0.000137638	0	0	0	0	0	0	0	0	0	0.0169136	0	0.00233606	0	0	0	0.000673408	0	0	0	0.0333077	0	0	0	0.0623157	0	0.158763	0	0.06929	0	0.14167	1	1	0	0	0	0	0	0.00205261	0	8.30926e-05	0	0	0	0	0	0	0	0	0	0	0	0	0	0	0	0	0	0	0	0	0	0	0	0	0	0	0	0.00348893	0	0.000645031	0	0	0	2.69375e-05	0	0	0	0	0	0	0	0.0623157	0	0.0382355	0	0.0348227	0	0.159056	1	1	0	0	0	0	0	0.00205261	0	0.000249152	0	0	0	0	0	0	0	0	0	0	0	0	0	0	0	0	0	0	0	0	0	0	0	0	0	0	0	0.00530649	0	0.00167642	0	0	0	0.000242408	0	0	0	0	0	0	0	0.0623157	0	0.0411449	0	0.0460688	0	0.218366	1	1	0	0.00401308	0	0.000189528	0	0	0	8.30926e-05	0	0.0264198	0	0.000677835	0	0	0	0	0	0	0	0	0	0	0	0	0	0.000137638	0	0	0	0	0	0	0	0	0	0.0116071	0	0.000659638	0	0	0	0.000431	0	0	0	0.0333077	0	0	0	0	0	0.117618	0	0.0232212	0	0.500446	1	0	0.000445898	0	0.00232172	0	0.00205261	0	0.000519329	0	0	0	0	0	0.0148207	0	0	0	0	0	0	0	0.00306338	0	0.00618679	0	0.00880886	0	0.00666989	0	0.00593086	0	0.000228949	0	0.00107288	0	0.088674	0	0.0224495	0	0	0	0.00527975	0	0	0	0.0701955	0	0.00376493	0	0.0412084	0	0.216752	0	0.356903	0.300159	0.335547	0	0.133967	0.125381	0.133337	0	0.148709	0.138181	0.149436	0	0.208193	0.18795	0.225107	0	0.455613	0.365941	0	0.381314	0.317037	0.357693	0	0.142884	0.133146	0.141797	0	0.162986	0.150397	0.16391	0	0.218328	0.196139	0.237726	0	0.519092	0.404939	0	0.231951	1	1	0	0.0897214	1	1	0	0.101643	1	1	0	0.130309	1	1	0	0.301374	1
ENSG00000128346	C22orf23	NA	1	1	All	0	0.407188	1	1	0	0	0	0.00492381	0	0.0215079	0	0.00184396	0	0	0	0	0	0.000195312	0	0	0	0	0	0	0	0.00105401	0	0	0	0.000137638	0	0	0	0	0	0.00493847	0	0.000119209	0	0.145449	0	0.00257915	0	0.0002375	0	0.0204029	0	0	0	0	0	0	0	0	0	0.182315	0	0.0214839	0	0.132167	1	1	0	0	0	0.00236854	0	0.0051433	0	0.000839522	0	0	0	0	0	0.000195312	0	0	0	0	0	0	0	0	0	0	0	0.000137638	0	0	0	0	0	0.0031788	0	0	0	0.0451138	0	0.00126426	0	0	0	0.0115866	0	0	0	0	0	0	0	0	0	0.0408552	0	0.0214839	0	0.193926	1	1	0	0	0	0.00378664	0	0.00809147	0	0.00100444	0	0	0	0	0	0.000195312	0	0	0	0	0	0	0	0	0	0	0	0.000137638	0	0	0	0	0	0.00340587	0	0	0	0.0930685	0	0.00234694	0	0	0	0.01562	0	0	0	0	0	0	0	0	0	0.0447851	0	0.0214839	0	0.213262	1	1	0	0	0	0.00113717	0	0.0134164	0	0.000839522	0	0	0	0	0	0	0	0	0	0	0	0	0	0.00105401	0	0	0	0	0	0	0	0	0	0.0015326	0	0.000119209	0	0.0523808	0	0.000232211	0	0.0002375	0	0.00478291	0	0	0	0	0	0	0	0	0	0.13753	0	0	0	1.00282	1	0	0.00178359	0	0.00596711	0	0.0115979	0	0.00507753	0	0	0	0.00274481	0	0.00175781	0	0	0	0	0	0.000704	0	0	0	0	0	0.000137638	0	0	0	0	0	0.0031788	0	0.000476837	0	0.770973	0	0.047321	0	0.0002375	0	0.028505	0	0.00757849	0	0.0175005	0	0	0	0.005264	0	0.0920192	0	0.377942	0.31473	0.34824	0	0.118754	0.111974	0.120201	0	0.171122	0.157281	0.168221	0	0.20682	0.186834	0.224196	0	0.869233	0.580727	0	0.425441	0.346519	0.384116	0	0.136943	0.12798	0.136775	0	0.203924	0.184475	0.196755	0	0.221518	0.198698	0.240127	0	1.10079	0.66739	0	0.279622	1	1	0	0.0890211	1	1	0	0.127715	1	1	0	0.151906	1	1	0	0.706648	1
ENSG00000166928	MS4A14	NA	1	1	All	0	0.350327	1	1	0	0	0	0.000426394	0	0.00203391	0	2.07732e-05	0	0	0	0.000677835	0	0.000195312	0	0	0	0	0	0.000176	0	0.00314941	0	0	0	0.000137638	0	0	0	0	0	0.00559618	0	0	0	0.00924395	0	0	0	0	0	0.00016504	0	0	0	0.026706	0	0	0	0.00742946	0	0.221998	0	0.0723714	0	0.215466	1	1	0	0	0	4.73821e-05	0	0	0	0	0	0	0	0	0	0	0	0	0	0	0	0	0	0	0	0	0	0	0	0	0	0	0	0	0	0	0	0.00114195	0	0	0	0	0	0	0	0	0	0.026706	0	0	0	0.00186121	0	0.151128	0	0.0345814	0	0.225761	1	1	0	0	0	0.000236866	0	0	0	0	0	0	0	0	0	0	0	0	0	0	0	0	0	0	0	0	0	0	0	0	0	0	0	0	0	0	0	0.0033684	0	0	0	0	0	0	0	0	0	0.026706	0	0	0	0.00556825	0	0.151128	0	0.038753	0	0.124567	1	1	0	0	0	0.000189528	0	0.00203391	0	2.07732e-05	0	0	0	0.000677835	0	0.000195312	0	0	0	0	0	0.000176	0	0.00314941	0	0	0	0.000137638	0	0	0	0	0	0.00559618	0	0	0	0.00587555	0	0	0	0	0	0.00016504	0	0	0	0	0	0	0	0.00186121	0	0.0708698	0	0.0336184	6	2.26378	0.0280693	0	0.0361177	2	0.626628	0	0.0616044	0	0.00407154	0	0.00111111	0	0.0484775	0	0.0781247	0	0.000192901	0	0.00100369	0	0.0044	0	0.0328418	0	0	0	0.0166543	0	0.00105694	0	0.00148272	0	0.00837458	0	0.00190735	2	0.626832	0	0.0326823	0	0.0002375	0	0.0236941	1	0.0635557	0	0.0964632	0	0.0157051	0	0.0436688	1	0.436894	0	0.34353	0.290738	0.32713	0	0.214051	0.192693	0.198668	0	0.223212	0.200055	0.209374	0	0.120317	0.113361	0.158229	7	2.37042	0.00310125	0	0.342902	0.290292	0.334137	0	0.215458	0.193828	0.200835	0	0.226429	0.202624	0.214027	0	0.116473	0.109946	0.159985	7	2.79414	0.00803583	0	0.229235	1	1	0	0.136202	1	1	0	0.143312	1	1	0	0.0859229	1	1	5	1.7469	0.0326915
ENSG00000135521	LTV1	NA	1	1	All	0	0.515937	1	1	0	0.00401308	0	0.0720609	0	0.00372398	0	8.30769e-05	0	0.00444444	0	0.00762353	0	0.000195312	0	0.000192901	0	0.00100369	0	0	0	0.00421603	0	0.0015467	0	0.000137638	0	0.000264236	0	0.000370679	0	0.000352309	0	0.000119209	0	0.132364	0	0.00410823	0	0	0	0.00812195	0	0.0302239	0	0.106214	0	0.00674997	0	0	0	0.127198	0	0.000608892	0	0.155308	1	1	0	0	0	0.000426439	0	0.000415089	0	2.07732e-05	0	0	0	0	0	0	0	0	0	0	0	0	0	0	0	0	0	0	0	0	0	0	0	0	0	0	0	0.0706073	0	0.00163231	0	0	0	0.00206529	0	0	0	0.0201766	0	0	0	0	0	0.0599639	0	0	0	0.229596	1	1	0	0	0	0.0106537	0	0.000826185	0	6.23037e-05	0	0	0	0	0	0	0	0	0	0	0	0	0	0	0	0	0	0	0	0	0	0	0	0	0	0	0	0.118758	0	0.00317939	0	0	0	0.00594001	0	0	0	0.0237189	0	0	0	0	0	0.0664571	0	0	0	0.286341	1	1	0	0.00401308	0	0.0614072	0	0.00289779	0	2.07732e-05	0	0.00444444	0	0.00762353	0	0.000195312	0	0.000192901	0	0.00100369	0	0	0	0.00421603	0	0.0015467	0	0.000137638	0	0.000264236	0	0.000370679	0	0.000352309	0	0.000119209	0	0.0136058	0	0.000928844	0	0	0	0.00218194	0	0.0302239	0	0.082495	0	0.00674997	0	0	0	0.0607413	0	0.000608892	1	0.339869	0.288136	0	0.00178359	0	0.00573324	0	0.0118105	0	0.00132948	0	0	0	0.00159277	0	0.0158203	0	0	0	0	0	0.000176	0	0.0029278	0	0.000386675	0	0.000550554	0	0	0	0	0	0.000818919	0	0.000119209	0	0.0255251	0	0.00126426	0	0.0021375	0	0.00405892	0	0.0142674	1	0.108864	0	0	0	0.020992	0	0.11971	0	0.468265	0.373913	0.401567	0	0.139524	0.130228	0.137992	0	0.202306	0.183155	0.19309	0	0.265959	0.23353	0.266263	1	0.325123	0.0426801	0	0.548673	0.422284	0.451276	0	0.160528	0.148306	0.156572	0	0.240922	0.214097	0.225334	0	0.307752	0.264902	0.299538	1	0.388766	0.0585654	0	0.347206	1	1	0	0.105324	1	1	0	0.154333	1	1	0	0.192873	1	1	1	0.249459	0.220777
ENSG00000134256	CD101	NA	1	1	All	0	0.614549	1	1	0	0.000445898	0	0.0121295	0	0.0105346	0	0.000519077	0	0	0	0.00270996	0	0.00273398	0	0.000771605	0	0.00100369	0	0.00158259	0	0.00507274	0	0.000386675	0	0.00674052	0	0	0	0	0	0	0	0.000476837	0	0.149547	0	0.0066022	0	0.00095	0	0.0100614	0	0.0209563	0	0.249185	0	0	0	0.0259031	0	0.0350375	0	0.0711986	0	0.151175	1	1	0	0.000445898	0	4.73821e-05	0	0.00498365	0	0.00033237	0	0	0	0.00123681	0	0.00117283	0	0	0	0.00100369	0	0.000176	0	0	0	0.000386675	0	0.000550554	0	0	0	0	0	0	0	0	0	0.0244485	0	0.00126426	0	0	0	0.00131994	0	0.0209563	0	0.0466432	0	0	0	0	0	0.0228615	0	0.0233455	0	0.229923	1	1	0	0.000445898	0	0.00146851	0	0.00950493	0	0.000498304	0	0	0	0.00147315	0	0.00156116	0	0	0	0.00100369	0	0.000878592	0	0	0	0.000386675	0	0.00329956	0	0	0	0	0	0	0	0	0	0.0732339	0	0.0045123	0	0	0	0.00584107	0	0.0209563	0	0.0545484	0	0	0	0	0	0.0228615	0	0.027449	0	0.384626	1	1	0	0	0	0.010661	0	0.00102968	0	2.07732e-05	0	0	0	0.00123681	0	0.00117283	0	0.000771605	0	0	0	0.000704	0	0.00507274	0	0	0	0.00344096	0	0	0	0	0	0	0	0.000476837	0	0.0763132	0	0.0020899	0	0.00095	0	0.0042203	0	0	0	0.194637	0	0	0	0.0259031	0	0.012176	0	0.0437495	5	3.86796	0.345386	0	0.021849	1	0.164937	0	0.201817	0	0.0067305	0	0.00111111	0	0.0165158	0	0.0654103	0	0.000771605	0	0.00100369	0	0.0044	0	0.0618134	0	0.000386675	0	0.0111487	0	0.00951249	0	0.00333611	0	0.00463622	1	0.00429153	1	2.09543	1	0.129587	0	0.00095	0	0.115165	0	0.067801	0	0.312989	0	0.00376493	0	0.0289939	1	0.533605	0	0.569153	0.433995	0.456073	0	0.14164	0.132066	0.139714	0	0.204836	0.185219	0.19509	0	0.364317	0.305329	0.331094	5	3.63123	0.160207	0	0.648031	0.476925	0.501507	0	0.15206	0.141063	0.149463	0	0.238732	0.212374	0.22365	0	0.409299	0.335884	0.364035	6	4.48059	0.16647	0	0.362501	1	1	0	0.0939054	1	1	0	0.146947	1	1	0	0.215554	1	1	6	2.64401	0.0523394
ENSG00000005421	PON1	NA	1	1	All	0	0.73085	1	1	0	0.000445898	0	0.0121162	0	0.0960288	0	0.00207717	0	0	0	0.0243451	0	0.00702242	0	0.000771605	0	0	0	0.00281389	0	0.00822666	0	0	0	0	0	0	0	0	0	0.000915796	0	0.00107288	0	0.34419	0	0.0336812	0	0.00213512	0	0.00972444	0	0.0142674	0	0.0688914	0	0	0	0.0111092	0	0.0706719	0	0.0203429	0	0.125066	1	1	0	0	0	0.00573324	0	0.00060204	0	2.07732e-05	0	0	0	0.00347269	0	0.00117283	0	0.000771605	0	0	0	0.000176	0	0	0	0	0	0	0	0	0	0	0	0	0	0	0	0.00515398	0	0.000358959	0	0.0002375	0	0	0	0.0142674	0	0.00998492	0	0	0	0.00186121	0	0.0706719	0	0.0105806	0	0.204168	1	1	0	0	0	0.0109317	0	0.00397016	0	0.000394548	0	0	0	0.0046419	0	0.00233781	0	0.000771605	0	0	0	0.00122989	0	0	0	0	0	0	0	0	0	0	0	0	0	0	0	0.0668465	0	0.00314301	0	0.00118512	0	0	0	0.0142674	0	0.0108693	0	0	0	0.00186121	0	0.0706719	0	0.0110455	0	0.526683	1	1	0	0.000445898	0	0.00118455	0	0.0920586	0	0.00168263	0	0	0	0.0197032	0	0.00468461	0	0	0	0	0	0.001584	0	0.00822666	0	0	0	0	0	0	0	0	0	0.000915796	0	0.00107288	0	0.277344	0	0.0305381	0	0.00095	0	0.00972444	0	0	0	0.0580221	0	0	0	0.009248	0	0	0	0.00929734	1	0.467666	0.373537	0	0.000445898	1	0.0250651	0	0.00383185	0	0.00033237	0	0.00111111	0	0.01112	0	0.00273436	0	0.00173611	0	0	0	0.000176	0	0.00306338	0	0	0	0.00328373	0	0.000264236	0	0.000370679	0	0	0	0	0	0.174802	0	0.00586193	0	0.0002375	0	0.0042203	0	0.0142674	0	0.020191	0	0.00674997	0	0.00418773	0	0.183614	0	0.629812	0.467308	0.486689	0	0.12156	0.114462	0.122583	0	0.18738	0.170872	0.181117	0	0.442432	0.357528	0.379283	1	0.492245	0.0878614	0	0.816295	0.557934	0.575743	0	0.137789	0.128718	0.137474	0	0.227782	0.203702	0.215041	0	0.588514	0.444848	0.464742	1	0.586154	0.117363	0	0.494077	1	1	0	0.0810544	1	1	0	0.13339	1	1	0	0.360687	1	1	1	0.363464	0.304736
ENSG00000214193	SH3D21	NA	1	1	All	0	0.410586	1	1	0	0.00178167	0	0.00563488	0	0.00569968	0	0.000186895	0	0	0	0.00576019	0	0.00273436	0	0	0	0	0	0.000176	0	0.000117112	0	0.000386675	0	0.00684123	0	0	0	0	0	0.0735956	0	0.00298023	0	0.0233795	0	0.00240565	0	0	0	0.00545177	0	0.0176118	0	0.0678087	0	0	0	0.00186121	0	0.118278	0	0.0678942	0	0.194167	1	1	0	0.000445898	0	0.0011374	0	0.0031739	0	8.30926e-05	0	0	0	0.00576019	0	0.00273436	0	0	0	0	0	0	0	0.000117112	0	0.000386675	0	0.00328373	0	0	0	0	0	0.0735956	0	0.00298023	0	0.0164237	0	0.00240565	0	0	0	0.00466504	0	0.0176118	0	0.0400312	0	0	0	0	0	0.0157796	0	0.00355151	0	0.204237	1	1	0	0.00133577	0	0.00208234	0	0.00366577	0	0.000166122	0	0	0	0.00576019	0	0.00273436	0	0	0	0	0	0	0	0.000117112	0	0.000386675	0	0.00492642	0	0	0	0	0	0.0735956	0	0.00298023	0	0.0197231	0	0.00240565	0	0	0	0.00514862	0	0.0176118	0	0.0413396	0	0	0	0	0	0.0167065	0	0.00355151	0	0.206348	1	1	0	0.000445898	0	0.00355253	0	0.00203391	0	2.07732e-05	0	0	0	0	0	0	0	0	0	0	0	0.000176	0	0	0	0	0	0.00191481	0	0	0	0	0	0	0	0	0	0.00365635	0	0	0	0	0	0.000303142	0	0	0	0.0264691	0	0	0	0.00186121	0	0.101572	0	0.0643427	1	2.21716	0.891082	0	0.000445898	0	0.0238502	0	0.0520325	0	0.00531793	0	0	0	0.0204968	0	0.00975123	0	0.00173611	0	0	0	0.0044	0	0.0117112	0	0	0	0.0142435	0	0.00422777	0	0.00333611	0	0.007364	0	0.00429153	0	1.13472	0	0.101253	0	0.0021375	1	0.12505	0	0.0176118	0	0.341727	0	0.0127201	0	0.0636006	0	0.255136	0	0.387182	0.321032	0.353918	0	0.175464	0.160933	0.167873	0	0.184273	0.168291	0.178681	0	0.202909	0.183648	0.221296	1	1.9625	0.58375	0	0.402647	0.331452	0.370201	0	0.207318	0.187239	0.194474	0	0.218982	0.196664	0.208429	0	0.183665	0.167785	0.212307	1	2.55541	0.723886	0	0.27486	1	1	0	0.140498	1	1	0	0.147178	1	1	0	0.127682	1	1	1	1.56522	0.790957
ENSG00000116793	PHTF1	NA	1	1	All	0	0.44362	1	1	0	0.000445898	0	4.73821e-05	0	0.00333493	0	0.000332229	0	0	0	0.00382741	0	0	0	0	0	0	0	0	0	0.00507212	0	0	0	0.000550366	0	0	0	0.00148272	0	0.0370047	0	0.00107242	0	0.0672904	0	0.00298581	0	0.0002375	0	0.00441328	0	0	0	0.0192941	0	0.00376493	0	0.023376	0	0.189324	0	0.0797636	0	0.260252	1	1	0	0.000445898	0	4.73821e-05	0	0.000658996	0	0.000186958	0	0	0	0.00382741	0	0	0	0	0	0	0	0	0	0.00314941	0	0	0	0.000137638	0	0	0	0	0	0.0341542	0	0.000119209	0	0.0257608	0	0.00041282	0	0	0	0.00179779	0	0	0	0.00953629	0	0.00376493	0	0	0	0.129803	0	0.0464488	0	0.298702	1	1	0	0.000445898	0	4.73821e-05	0	0.00230525	0	0.000311456	0	0	0	0.00382741	0	0	0	0	0	0	0	0	0	0.00361363	0	0	0	0.000412727	0	0	0	0	0	0.0366524	0	0.000595581	0	0.0467913	0	0.00123804	0	0	0	0.00308881	0	0	0	0.00975779	0	0.00376493	0	0	0	0.135353	0	0.0504969	0	0.144918	1	1	0	0	0	0	0	0.00102968	0	2.07732e-05	0	0	0	0	0	0	0	0	0	0	0	0	0	0.00145849	0	0	0	0.000137638	0	0	0	0.00148272	0	0.000352309	0	0.000476837	0	0.0204991	0	0.00174778	0	0.0002375	0	0.00132447	0	0	0	0.00953629	0	0	0	0.023376	0	0.0539715	0	0.0292667	1	0.52078	0.405943	0	0.00401308	0	0.0547737	0	0.00201817	0	0.000519329	0	0	0	0.0113374	0	0.00702356	0	0.000192901	0	0	0	0	0	0.00961668	0	0	0	0.00495499	0	0	0	0.00148272	0	0.000352309	0	0.000119209	0	0.0273697	0	0.0270965	0	0.0038	1	0.00755101	0	0.0176118	0	0.0634781	0	0	0	0.0349124	0	0.242556	0	0.426437	0.347169	0.377812	0	0.25386	0.2242	0.229324	0	0.285296	0.248208	0.256147	0	0.141141	0.131633	0.174197	2	0.706022	0.0348784	0	0.44862	0.361491	0.397669	0	0.260454	0.229298	0.235316	0	0.304009	0.262146	0.271966	0	0.144612	0.134642	0.182024	2	0.772817	0.0435942	0	0.23378	1	1	0	0.130902	1	1	0	0.156674	1	1	0	0.0771051	1	1	2	0.407433	0.0635559
ENSG00000175267	VWA3A	NA	1	1	All	0	0.642382	1	1	0	0	0	0.0110756	0	0.00463255	0	0.00665957	0	0	0	0.000677835	0	0.0128676	0	0.000192901	0	0	0	0.001584	0	0.00105401	0	0.0015467	0	0.0269771	0	0.00105694	0	0.00333611	0	0.0287535	0	0.00429153	0	0.212818	0	0.00505639	0	0.00095	0	0.00906857	0	0	0	0.134028	0	0.00376493	0	0.00252715	0	0.111728	0	0.0577348	0	0.125533	1	1	0	0	0	0.00236854	0	0	0	0.000399131	0	0	0	0	0	0	0	0.000192901	0	0	0	0	0	0	0	0.0015467	0	0.0269771	0	0.00105694	0	0.00333611	0	0	0	0	0	0.00814583	0	0.000232211	0	0	0	0.00010775	0	0	0	0.0573958	0	0	0	0.00252715	0	0	0	0.0212464	0	0.189998	1	1	0	0	0	0.00615013	0	0	0	0.000811573	0	0	0	0	0	0	0	0.000192901	0	0	0	0	0	0	0	0.0015467	0	0.0269771	0	0.00105694	0	0.00333611	0	0	0	0	0	0.0512909	0	0.00193444	0	0	0	0.00183127	0	0	0	0.0617394	0	0	0	0.00252715	0	0	0	0.0306036	0	0.452384	1	1	0	0	0	0.00492549	0	0.00463255	0	0.005848	0	0	0	0.000677835	0	0.0128676	0	0	0	0	0	0.001584	0	0.00105401	0	0	0	0	0	0	0	0	0	0.0287535	0	0.00429153	0	0.161527	0	0.00312195	0	0.00095	0	0.0072373	0	0	0	0.0722887	0	0.00376493	0	0	0	0.111728	0	0.0271312	2	0.98433	0.258477	0	0.0111474	0	0.0593615	0	0.066751	0	0.00840697	0	0	0	0.0120615	0	0.00273436	0	0.000771605	0	0.00100369	0	0.000176	0	0.00573848	0	0	0	0.00495499	0	0.000264236	0	0.00148272	0	0.00316922	0	0.000119209	0	0.322744	0	0.0116252	0	0.0002375	0	0.0227091	0	0.050223	2	0.134036	0	0.00907168	0	0.0110964	0	0.244444	0	0.559262	0.428369	0.450997	0	0.113814	0.107576	0.115835	0	0.168127	0.154754	0.165701	0	0.391135	0.323711	0.348176	2	0.926852	0.0673504	0	0.69504	0.500945	0.523314	0	0.128919	0.120955	0.129901	0	0.200802	0.181926	0.194288	0	0.494238	0.389964	0.414121	2	1.11648	0.102925	0	0.415816	1	1	0	0.073418	1	1	0	0.116693	1	1	0	0.299122	1	1	0	0.67976	1
ENSG00000163331	DAPL1	NA	1	1	All	0	1.24682	1	1	0	0	0	0.00236854	0	0.0431842	0	0.00665917	0	0	0	0.00106977	0	0.00702356	0	0.000192901	0	0	0	0.00158118	0	0.00105369	0	0.000386675	0	0	0	0	0	0.000370679	0	0.065089	0	0.00762776	0	0.481324	0	0.0455131	0	0.0038	0	0.09351	0	0.0276452	0	0.236662	0	0	0	0.00418773	0	0.19044	0	0.0271312	0	0.208368	1	1	0	0	0	0	0	0.0101042	0	0.000839522	0	0	0	0	0	0	0	0	0	0	0	0.000704	0	0.000117112	0	0	0	0	0	0	0	0	0	0.00437817	0	0.000119209	0	0.00525293	0	2.58012e-05	0	0	0	0.00234835	0	0.0276452	0	0.0537227	0	0	0	0	0	0.10311	0	0	0	0.29008	1	1	0	0	0	0	0	0.0199325	0	0.00158164	0	0	0	0	0	0	0	0	0	0	0	0.00140518	0	0.000585245	0	0	0	0	0	0	0	0	0	0.0180531	0	0.00178651	0	0.0315686	0	0.00214123	0	0	0	0.0135402	0	0.0276452	0	0.063663	0	0	0	0	0	0.108178	0	0	0	0.95674	1	1	0	0	0	0.00236854	0	0.0232517	0	0.00507753	0	0	0	0.00106977	0	0.00702356	0	0.000192901	0	0	0	0.000176	0	0.000468447	0	0.000386675	0	0	0	0	0	0.000370679	0	0.0470359	0	0.00584126	0	0.449755	0	0.0433719	0	0.0038	0	0.0799698	0	0	0	0.172999	0	0	0	0.00418773	0	0.0822624	0	0.0271312	0	0.168179	1	0	0	0	0.000284405	0	0.000975941	0	0.000399131	0	0	0	0	0	0.00117283	0	0	0	0	0	0	0	0.000468447	0	0	0	0	0	0	0	0	0	0	0	0	0	0.0048819	0	0.00027262	0	0	0	0.000997924	0	0	0	0.133904	0	0.0248216	0	0	0	0	0	1.01329	0.636979	0.645627	0	0.200398	0.181595	0.187817	0	0.261107	0.229801	0.238214	0	0.752187	0.528665	0.539104	0	0.164496	0.151679	0	1.36992	0.745873	0.752564	0	0.215844	0.194139	0.201145	0	0.319139	0.273226	0.282853	0	1.05078	0.650336	0.659044	0	0.174093	0.159781	0	0.855417	1	1	0	0.132944	1	1	0	0.190836	1	1	0	0.664582	1	1	0	0.109598	1
ENSG00000144451	SPAG16	NA	1	1	All	0	1.10227	1	1	0	0.00400539	0	0.0121217	0	0.00860959	0	0.0066572	0	0	0	0	0	0.00468309	0	0	0	0	0	0	0	0.000117112	0	0	0	0.00495499	0	0.00105618	0	0.0181633	0	0.00463284	0	0.00428571	0	0.620332	0	0.0392199	0	0.00213275	0	0.0485892	0	0	0	0.0818397	0	0	0	0.00252715	0	0.15689	0	0.0814496	0	0.645197	1	1	0	0.00178359	0	0.00170576	0	0.00364853	0	0.00507753	0	0	0	0	0	0.00273436	0	0	0	0	0	0	0	0.000117112	0	0	0	0	0	0.000264236	0	0	0	0.00143093	0	0.00298023	0	0.400962	0	0.0151083	0	0.00095	0	0.0284731	0	0	0	0.0175005	0	0	0	0.00252715	0	0.0954287	0	0.0645047	0	0.876441	1	1	0	0.00355949	0	0.00738352	0	0.00496106	0	0.00581768	0	0	0	0	0	0.00351026	0	0	0	0	0	0	0	0.000117112	0	0	0	0	0	0.000791948	0	0	0	0.00371704	0	0.0041665	0	0.57803	0	0.0326382	0	0.00189525	0	0.0418851	0	0	0	0.0179449	0	0	0	0.00252715	0	0.0992933	0	0.0682023	0	0.225826	1	1	0	0.000445898	0	0.00473821	0	0.00364853	0	0.000839522	0	0	0	0	0	0.00117283	0	0	0	0	0	0	0	0	0	0	0	0.00495499	0	0.000264236	0	0.0181633	0	0.000915796	0	0.000119209	0	0.0423015	0	0.00658178	0	0.0002375	0	0.00670412	0	0	0	0.0638948	0	0	0	0	0	0.0575964	0	0.0132472	0	0.535144	1	0	0	0	0.00303246	0	0.00364853	0	0.00434832	0	0	0	0.00762353	0	0.00702356	0	0	0	0	0	0.000176	0	0.00421603	0	0	0	0.00220222	0	0.00660589	0	0	0	0	0	0.000119209	0	0.0382424	0	0.00410922	0	0.0002375	0	0.0345358	0	0.0376785	0	0.152938	0	0.020976	0	0.0103477	0	0.197084	0	0.935944	0.607785	0.617561	0	0.553827	0.425254	0.427153	0	0.731107	0.518624	0.52129	0	0.204837	0.18522	0.222673	0	0.600647	0.451543	0	1.16695	0.688686	0.697864	0	0.681721	0.494254	0.496249	0	0.939707	0.609258	0.611978	0	0.227246	0.203275	0.244124	0	0.66836	0.487452	0	0.734034	1	1	0	0.428467	1	1	0	0.585574	1	1	0	0.14846	1	1	0	0.425566	1
ENSG00000015413	DPEP1	NA	1	1	All	0	0.509994	1	1	0	0.00401308	0	0.0217216	0	0.00724692	0	0.00101779	0	0	0	0.00941399	0	0.0146197	0	0	0	0	0	0.000176	0	0.00708149	0	0.000386675	0	0.00492699	0	0.00105694	0	0.0140275	0	0.0295789	0	0.000119209	0	0.082129	0	0.00702706	0	0	0	0.00918877	0	0	0	0.0576943	0	0	0	0.0110964	0	0.191497	0	0.0359745	0	0.176834	1	1	0	0	0	0	0	0	0	2.07732e-05	0	0	0	0	0	0	0	0	0	0	0	0	0	0.00448989	0	0	0	0	0	0.00105694	0	0	0	0.00212274	0	0.000119209	0	0.0117852	0	0.000861532	0	0	0	0.00107082	0	0	0	0.0406502	0	0	0	0.00512	0	0.109537	0	0	0	0.194986	1	1	0	0	0	0	0	0	0	0.000269957	0	0	0	0	0	0	0	0	0	0	0	0	0	0.00495231	0	0	0	0	0	0.00105694	0	0	0	0.00325496	0	0.000119209	0	0.019548	0	0.00189201	0	0	0	0.00220013	0	0	0	0.0419876	0	0	0	0.00512	0	0.114585	0	0	0	0.315007	1	1	0	0.00401308	0	0.0217216	0	0.00724692	0	0.000747833	0	0	0	0.00941399	0	0.0146197	0	0	0	0	0	0.000176	0	0.00212918	0	0.000386675	0	0.00492699	0	0	0	0.0140275	0	0.0263239	0	0	0	0.062581	0	0.00513505	0	0	0	0.00698864	0	0	0	0.0157067	0	0	0	0.00597637	0	0.0769118	0	0.0359745	2	1.56364	0.463245	0	0.00178359	0	0.147131	0	0.0415939	0	0.00299133	0	0	0	0.0370216	0	0.0109221	0	0.000192901	0	0.00100369	0	0.000176	0	0.0562475	0	0.0015467	0	0.00492699	0	0.00105694	0	0.0193669	0	0.0728622	0	0.000119209	0	0.568242	0	0.0256924	0	0.00095	0	0.0244294	1	0.106932	1	0.0974358	0	0.0246603	0	0.0110964	0	0.305261	0	0.478711	0.380418	0.407488	0	0.168486	0.155057	0.162135	0	0.1829	0.167149	0.177583	0	0.29581	0.256071	0.286047	2	1.48438	0.187243	0	0.538189	0.416195	0.445985	0	0.178494	0.163471	0.171392	0	0.201297	0.182331	0.194657	0	0.336891	0.286014	0.3187	2	1.74223	0.253964	0	0.334549	1	1	0	0.114497	1	1	0	0.1267	1	1	0	0.207849	1	1	1	1.07126	0.657423
ENSG00000167333	TRIM68	NA	1	1	All	0	0.321672	1	1	0	0	0	0.000757934	0	0.01823	0	0.00074733	0	0.01	0	0.00760726	0	0	0	0	0	0.00100369	0	0.000176	0	0.00749516	0	0	0	0	0	0	0	0.00148272	0	0.0165416	0	0.00190735	0	0.0244811	0	0.00267351	0	0	0	0.00230026	0	0.0176118	0	0.0346524	0	0	0	0.0270899	0	0.127117	0	0.0197965	0	0.15751	1	1	0	0	0	0.000189528	0	0.0118105	0	0.00033237	0	0	0	0	0	0	0	0	0	0	0	0.000176	0	0	0	0	0	0	0	0	0	0.00148272	0	0	0	0	0	0.00561556	0	0	0	0	0	0.000341293	0	0	0	0.0346524	0	0	0	0.020905	0	0.0766294	0	0.00537578	0	0.181982	1	1	0	0	0	0.000568406	0	0.0160763	0	0.000664238	0	0	0	0	0	0	0	0	0	0	0	0.000176	0	0	0	0	0	0	0	0	0	0.00148272	0	0	0	0	0	0.0177343	0	0	0	0	0	0.00102272	0	0	0	0.0346524	0	0	0	0.0245628	0	0.0791977	0	0.00584433	0	0.13969	1	1	0	0	0	0.000189528	0	0.00215376	0	8.30926e-05	0	0.01	0	0.00760726	0	0	0	0	0	0.00100369	0	0	0	0.00749516	0	0	0	0	0	0	0	0	0	0.0165416	0	0.00190735	0	0.00674681	0	0.00267351	0	0	0	0.00127754	0	0.0176118	0	0	0	0	0	0.00252715	0	0.0479198	0	0.0139521	0	0.193839	1	0	0.00401308	0	0.00928689	0	0.00463255	0	0.000519329	0	0	0	0.00106977	0	0.000781247	0	0.000192901	0	0	0	0.000176	0	0.00105401	0	0.000386675	0	0.00328373	0	0.000264236	0	0.000370679	0	0.00572372	0	0.000476837	0	0.0202109	0	0.0031461	0	0.0002375	0	0.0112947	0	0.0176118	0	0.0968061	0	0	0	0.00252715	0	0.00977357	0	0.303126	0.261494	0.301921	0	0.154066	0.142784	0.15024	0	0.175216	0.160724	0.171479	0	0.127911	0.120068	0.163859	0	0.196908	0.178734	0	0.343519	0.29073	0.334501	0	0.163387	0.150737	0.158954	0	0.193026	0.17554	0.18819	0	0.150493	0.139716	0.186594	0	0.224622	0.201182	0	0.199097	1	1	0	0.0970239	1	1	0	0.112947	1	1	0	0.0861503	1	1	0	0.140891	1
ENSG00000158473	CD1D	NA	1	1	All	0	0.289214	1	1	0	0	0	0.00833067	0	0.000912412	0	0	0	0	0	0.000475454	0	0.00468748	0	0	0	0	0	0	0	0	0	0	0	0.00220222	0	0.0129475	0	0.000370679	0	0	0	0	0	0.00530689	0	0.0031461	0	0	0	0.000242423	0	0.050223	0	0.0319626	0	0	0	0.0426711	0	0.0863384	0	0.0393973	0	0.144675	1	1	0	0	0	0.00596711	0	0	0	0	0	0	0	0.000475454	0	0.00468748	0	0	0	0	0	0	0	0	0	0	0	0.00220222	0	0.0129475	0	0.000370679	0	0	0	0	0	0.00212979	0	0.0031461	0	0	0	2.69375e-05	0	0	0	0.0210879	0	0	0	0.0356973	0	0.0426893	0	0.0132472	0	0.152345	1	1	0	0	0	0.00766721	0	0	0	0	0	0	0	0.000475454	0	0.00468748	0	0	0	0	0	0	0	0	0	0	0	0.00220222	0	0.0129475	0	0.000370679	0	0	0	0	0	0.00264206	0	0.0031461	0	0	0	0.000134673	0	0	0	0.0215291	0	0	0	0.0384834	0	0.0436491	0	0.0144096	0	0.13687	1	1	0	0	0	0.000663462	0	0.000912412	0	0	0	0	0	0	0	0	0	0	0	0	0	0	0	0	0	0	0	0	0	0	0	0	0	0	0	0	0	0.00266483	0	0	0	0	0	0.00010775	0	0.050223	0	0.0104336	0	0	0	0.00418773	0	0.0426893	0	0.0249877	0	0.688342	1	0	0.000445898	0	0.0812288	0	0.00289779	0	0.00168263	0	0	0	0.0143825	0	0.0109221	0	0.000771605	0	0.00100369	0	0	0	0.00187379	0	0.000386675	0	0.000550554	0	0.000264236	0	0	0	0.00280462	0	0.00190735	0	0.370651	0	0.00772024	0	0.0002375	0	0.0172601	0	0.050223	0	0.0598142	0	0.00973502	0	0	0	0.0515794	0	0.276882	0.241856	0.284466	0	0.136908	0.127949	0.135814	0	0.143815	0.133952	0.145346	0	0.133066	0.124593	0.167929	0	0.609317	0.456278	0	0.295768	0.25604	0.30376	0	0.150865	0.140037	0.1485	0	0.159395	0.147341	0.1609	0	0.136373	0.127483	0.175801	0	0.770413	0.537178	0	0.195917	1	1	0	0.0987878	1	1	0	0.104107	1	1	0	0.0918097	1	1	0	0.470073	1
ENSG00000143851	PTPN7	NA	1	1	All	0	0.480307	1	1	0	0.00401308	0	0.0153403	0	0.00569971	0	0.00168178	0	0	0	0.0237827	0	0.0109221	0	0	0	0	0	0.000176	0	0.00180893	0	0.00348007	0	0.00123837	0	0	0	0.000370679	0	0.00140889	0	0.00190665	0	0.164721	0	0.00282631	0	0.000948813	0	0.0149438	0	0	0	0.175443	0	0	0	0.00252715	0	0.037468	0	0.00959972	0	0.176816	1	1	0	0.00401308	0	0.0121298	0	0.00439591	0	0.000186958	0	0	0	0.0237827	0	0.0109221	0	0	0	0	0	0.000176	0	0.00180893	0	0.00348007	0	0.000137638	0	0	0	0	0	0.00140889	0	0.000119209	0	0.0382522	0	0.000659638	0	0.0002375	0	0.00525358	0	0	0	0.0491004	0	0	0	0.00252715	0	0.012176	0	0.00604821	0	0.259736	1	1	0	0.00401308	0	0.0151508	0	0.00472377	0	0.000933943	0	0	0	0.0237827	0	0.0109221	0	0	0	0	0	0.000176	0	0.00180893	0	0.00348007	0	0.000687816	0	0	0	0	0	0.00140889	0	0.000833767	0	0.0996666	0	0.00189746	0	0.000711313	0	0.0110648	0	0	0	0.0570961	0	0	0	0.00252715	0	0.0128026	0	0.00604821	0	0.220571	1	1	0	0	0	0.000189528	0	0.000975941	0	0.000747833	0	0	0	0	0	0	0	0	0	0	0	0	0	0	0	0	0	0.000550554	0	0	0	0.000370679	0	0	0	0.00107288	0	0.0650544	0	0.000928844	0	0.0002375	0	0.003879	0	0	0	0.118347	0	0	0	0	0	0.0246654	0	0.00355151	1	1.18391	0.693921	0	0.0285375	0	0.0796493	0	0.0190852	0	0.00033237	0	0.0066358	0	0.0273058	0	0.0109221	0	0.000192901	0	0.00100369	0	0	0	0.00180893	0	0	0	0.0111487	0	0.00237812	0	0	0	0.0773227	0	0.00429153	0	0.0425265	0	0.0170829	0	0.0021375	0	0.0168812	0	0.0168911	0	0.140061	0	0.020976	0	0.118733	1	0.538009	0	0.427186	0.347658	0.378193	0	0.155107	0.143677	0.151092	0	0.22287	0.199781	0.209141	0	0.204316	0.184796	0.222288	1	1.35604	0.392899	0	0.531278	0.412147	0.44238	0	0.189521	0.172645	0.180297	0	0.287746	0.250048	0.260484	0	0.243532	0.216146	0.255759	2	1.55738	0.205688	0	0.320053	1	1	0	0.115741	1	1	0	0.170561	1	1	0	0.149492	1	1	1	0.993393	0.629682
ENSG00000176020	AMIGO3	NA	1	1	All	0	0.412479	1	1	0	0	0	0.0011374	0	0.00439578	0	0	0	0	0	0.00270996	0	0.00468748	0	0	0	0.0061849	0	0.00280966	0	0.00145849	0	0.00618679	0	0.00123875	0	0.00237812	0	0.000370679	0	0.0192994	0	0.00107288	0	0.0347647	0	0.000924178	0	0.00095	0	0.0136268	0	0.0368902	0	0.183092	0	0	0	0.00793084	0	0.0663224	0	0.0140482	0	0.184503	1	1	0	0	0	0	0	0.0031739	0	0	0	0	0	0.00123681	0	0.00468748	0	0	0	0	0	0.001584	0	0	0	0	0	0	0	0	0	0.000370679	0	0	0	0	0	0.00294802	0	0.000153695	0	0	0	0.00274383	0	0.0368902	0	0.129434	0	0	0	0.00128	0	0	0	0	0	0.199937	1	1	0	0	0	0	0	0.00341983	0	0	0	0	0	0.00147315	0	0.00468748	0	0	0	0	0	0.00263366	0	0	0	0	0	0	0	0	0	0.000370679	0	0	0	0	0	0.00699475	0	0.000308384	0	0	0	0.00543	0	0.0368902	0	0.136448	0	0	0	0.00128	0	0	0	0	0	0.212543	1	1	0	0	0	0.0011374	0	0.000975941	0	0	0	0	0	0.00123681	0	0	0	0	0	0.0061849	0	0.000176	0	0.00145849	0	0.00618679	0	0.00123875	0	0.00237812	0	0	0	0.0192994	0	0.00107288	0	0.02777	0	0.000615794	0	0.00095	0	0.00819685	0	0	0	0.0466432	0	0	0	0.00665084	0	0.0663224	0	0.0140482	0	0.32581	1	0	0	0	0.00265295	0	0.0301167	0	0.00033237	0	0.0066358	0	0	0	0.0146197	0	0	0	0	0	0.000176	0	0.00314941	0	0.000386675	0	0.00123875	0	0	0	0	0	0.0162031	0	0.000476837	0	0.0964091	0	0.000358959	0	0	0	0.00481905	0	0	0	0.0439589	0	0	0	0.00665084	0	0.0976249	0	0.392431	0.324587	0.357142	0	0.181245	0.165769	0.172567	0	0.193274	0.175744	0.185861	0	0.199158	0.180579	0.21869	0	0.343152	0.29047	0	0.437733	0.354502	0.391447	0	0.190254	0.173251	0.180827	0	0.209575	0.189071	0.201108	0	0.228158	0.204002	0.244799	0	0.380871	0.316734	0	0.252803	1	1	0	0.117576	1	1	0	0.127975	1	1	0	0.124828	1	1	0	0.221113	1
ENSG00000105501	SIGLEC5	NA	1	1	All	0	0.44483	1	1	0	0	0	0.00118455	0	0.0181438	0	0.00132848	0	0	0	0.0230083	0	0.000195312	0	0	0	0	0	0.00158118	0	0.00046829	0	0.000386675	0	0	0	0	0	0	0	0.00139983	0	0.00107288	0	0.09556	0	0.0153153	0	0.000948813	0	0.0318473	0	0	0	0.139868	0	0	0	0	0	0.108969	0	0.00355151	0	0.224175	1	1	0	0	0	0	0	0.0105439	0	0.00033237	0	0	0	0.00123681	0	0.000195312	0	0	0	0	0	0.000704	0	0.000117112	0	0	0	0	0	0	0	0	0	0	0	0	0	0.0357799	0	0.00480149	0	0.0002375	0	0.0135371	0	0	0	0.0548898	0	0	0	0	0	0.0982483	0	0.00355151	0	0.291393	1	1	0	0	0	0	0	0.0171142	0	0.000996105	0	0	0	0.0033639	0	0.000195312	0	0	0	0	0	0.00140518	0	0.000351178	0	0	0	0	0	0	0	0	0	0	0	0	0	0.0671286	0	0.0119466	0	0.000711313	0	0.0210723	0	0	0	0.0643611	0	0	0	0	0	0.0991957	0	0.00355151	0	0.153437	1	1	0	0	0	0.00118455	0	0.00102968	0	0.00033237	0	0	0	0.0196444	0	0	0	0	0	0	0	0.000176	0	0.000117112	0	0.000386675	0	0	0	0	0	0	0	0.00139983	0	0.00107288	0	0.0284313	0	0.00336877	0	0.0002375	0	0.010775	0	0	0	0.0755071	0	0	0	0	0	0.00977357	0	0	1	2.65821	0.929927	0	0.00713436	0	0.083582	0	0.0237238	0	0.00600344	0	0.00111111	0	0.0345236	0	0.00957028	0	0.000771605	0	0	0	0.000176	0	0.00421603	0	0.000386675	0	0.00492699	0	0.00105694	0	0.00554769	0	0.000818919	0	0.00762939	1	1.40984	0	0.040492	0	0.0002375	0	0.0350375	0	0	0	0.117054	0	0	0	0.0687189	0	0.79565	0	0.389808	0.322813	0.355619	0	0.209528	0.189033	0.195067	0	0.258013	0.227415	0.235919	0	0.131795	0.123479	0.167112	2	2.53604	0.465399	0	0.485453	0.384582	0.418139	0	0.237092	0.211081	0.217627	0	0.319009	0.273131	0.282773	0	0.166445	0.153331	0.19878	2	3.06224	0.590609	0	0.287604	1	1	0	0.13616	1	1	0	0.182753	1	1	0	0.10485	1	1	2	1.88003	0.560548
ENSG00000268500	NA	NA	1	1	All	0	0.44483	1	1	0	0	0	0.00118455	0	0.0181438	0	0.00132848	0	0	0	0.0230083	0	0.000195312	0	0	0	0	0	0.00158118	0	0.00046829	0	0.000386675	0	0	0	0	0	0	0	0.00139983	0	0.00107288	0	0.09556	0	0.0153153	0	0.000948813	0	0.0318473	0	0	0	0.139868	0	0	0	0	0	0.108969	0	0.00355151	0	0.224175	1	1	0	0	0	0	0	0.0105439	0	0.00033237	0	0	0	0.00123681	0	0.000195312	0	0	0	0	0	0.000704	0	0.000117112	0	0	0	0	0	0	0	0	0	0	0	0	0	0.0357799	0	0.00480149	0	0.0002375	0	0.0135371	0	0	0	0.0548898	0	0	0	0	0	0.0982483	0	0.00355151	0	0.291393	1	1	0	0	0	0	0	0.0171142	0	0.000996105	0	0	0	0.0033639	0	0.000195312	0	0	0	0	0	0.00140518	0	0.000351178	0	0	0	0	0	0	0	0	0	0	0	0	0	0.0671286	0	0.0119466	0	0.000711313	0	0.0210723	0	0	0	0.0643611	0	0	0	0	0	0.0991957	0	0.00355151	0	0.153437	1	1	0	0	0	0.00118455	0	0.00102968	0	0.00033237	0	0	0	0.0196444	0	0	0	0	0	0	0	0.000176	0	0.000117112	0	0.000386675	0	0	0	0	0	0	0	0.00139983	0	0.00107288	0	0.0284313	0	0.00336877	0	0.0002375	0	0.010775	0	0	0	0.0755071	0	0	0	0	0	0.00977357	0	0	1	2.65821	0.929927	0	0.00713436	0	0.083582	0	0.0237238	0	0.00600344	0	0.00111111	0	0.0345236	0	0.00957028	0	0.000771605	0	0	0	0.000176	0	0.00421603	0	0.000386675	0	0.00492699	0	0.00105694	0	0.00554769	0	0.000818919	0	0.00762939	1	1.40984	0	0.040492	0	0.0002375	0	0.0350375	0	0	0	0.117054	0	0	0	0.0687189	0	0.79565	0	0.389808	0.322813	0.355619	0	0.209528	0.189033	0.195067	0	0.258013	0.227415	0.235919	0	0.131795	0.123479	0.167112	2	2.53604	0.465399	0	0.485453	0.384582	0.418139	0	0.237092	0.211081	0.217627	0	0.319009	0.273131	0.282773	0	0.166445	0.153331	0.19878	2	3.06224	0.590609	0	0.287604	1	1	0	0.13616	1	1	0	0.182753	1	1	0	0.10485	1	1	2	1.88003	0.560548
ENSG00000143318	CASQ1	NA	1	1	All	0	1.98474	1	1	0	0.0160523	0	0.0426433	0	0.00703627	0	0.00132877	0	0	0	0.00576019	0	0.00702242	0	0	0	0	0	0.00754662	0	0.000468447	0	0	0	0.00220165	0	0.00105694	0	0	0	0.243025	0	0.00429153	0	0.350062	0	0.0366418	0	0.0021375	0	0.0576668	0	0.0243007	0	0.273082	0	0.020976	0	0.0228532	0	0.6329	0	0.225684	0	0.172612	1	1	0	0	0	4.73821e-05	0	0	0	0.000186958	0	0	0	0	0	0.00117283	0	0	0	0	0	0.002172	0	0	0	0	0	0.000137638	0	0	0	0	0	0	0	0	0	0.122997	0	0.00623521	0	0	0	0.00303504	0	0	0	0	0	0	0	0	0	0.0366287	0	0	0	0.370903	1	1	0	0	0	0.00279489	0	0	0	0.000809445	0	0	0	0	0	0.00233781	0	0	0	0	0	0.00285862	0	0	0	0	0	0.000962905	0	0	0	0	0	0	0	0	0	0.266686	0	0.0215483	0	0	0	0.0227258	0	0	0	0	0	0	0	0	0	0.0501786	0	0	0	1.61383	1	1	0	0.0160523	0	0.0398484	0	0.00703627	0	0.000519329	0	0	0	0.00576019	0	0.00468461	0	0	0	0	0	0.004688	0	0.000468447	0	0	0	0.00123875	0	0.00105694	0	0	0	0.243025	0	0.00429153	0	0.0833755	0	0.0150935	0	0.0021375	0	0.034941	0	0.0243007	0	0.273082	0	0.020976	0	0.0228532	0	0.582721	0	0.225684	3	1.46901	0.183416	0	0.000445898	0	0.00928689	2	0.186022	0	0.00467396	0	0.00111111	0	0	0	0.00702356	0	0	0	0	0	0.0143	0	0.00749516	0	0.000386675	0	0.0166543	0	0.0264236	0	0	0	0.00445353	0	0.00190735	1	0.756805	0	0.0189092	0	0.0021375	0	0.0606834	0	0.0243007	0	0.122452	0	0.00973502	0	0.0214573	0	0.172346	0	1.81332	0.836888	0.838676	0	0.149485	0.138849	0.146456	0	0.299397	0.258735	0.266508	0	1.51392	0.779955	0.782241	4	1.33078	0.0116935	0	2.09909	0.877432	0.87936	0	0.179511	0.164322	0.172196	0	0.401812	0.330894	0.339112	0	1.69728	0.816819	0.819113	4	1.65946	0.0271076	0	1.28819	1	1	0	0.109679	1	1	0	0.24237	1	1	0	1.04582	1	1	1	1.023	0.640487
ENSG00000172247	C1QTNF4	NA	1	1	All	0	0.43265	1	1	0	0.00474695	0	0.00946575	0	0.0423268	0	0.00736605	0	0.00111111	0	0.000475454	0	0.000780865	0	0	0	0	0	0.000176	0	0.0104069	0	0	0	0.00674052	0	0.00105618	0	0.000370679	0	0.000352309	0	0.000476837	0	0.0893212	0	0.00840689	0	0.000948813	0	0.0199661	0	0	0	0.105129	0	0.00973502	0	0.000465303	0	0.0553253	0	0.0574992	0	0.163259	1	1	0	0	0	0.00355253	0	0.0322249	0	0.00527953	0	0.00111111	0	0	0	0.000195312	0	0	0	0	0	0.000176	0	0.00455115	0	0	0	0.000550554	0	0.000264236	0	0.000370679	0	0.000352309	0	0	0	0.0141808	0	0.00400847	0	0.0002375	0	0.00269375	0	0	0	0.0400312	0	0.00973502	0	0	0	0.0138611	0	0.0298824	0	0.229018	1	1	0	0	0	0.00591322	0	0.0394257	0	0.00577009	0	0.00111111	0	0	0	0.000585553	0	0	0	0	0	0.000176	0	0.0073435	0	0	0	0.00329956	0	0.000791948	0	0.000370679	0	0.000352309	0	0	0	0.0461183	0	0.00614774	0	0.000711313	0	0.0118399	0	0	0	0.0419939	0	0.00973502	0	0	0	0.0151395	0	0.0321929	0	0.203631	1	1	0	0.00474695	0	0.00355253	0	0.00290115	0	0.00159595	0	0	0	0.000475454	0	0.000195312	0	0	0	0	0	0	0	0.00306338	0	0	0	0.00344096	0	0.000264236	0	0	0	0	0	0.000476837	0	0.0432029	0	0.00225915	0	0.0002375	0	0.00812624	0	0	0	0.0631355	0	0	0	0.000465303	0	0.0401858	0	0.0253063	0	0.737804	1	0	0.0242271	0	0.0308033	0	0.0142354	0	0.00527953	0	0.00111111	0	0.0304291	0	0.000781247	0	0	0	0.00100369	0	0.000176	0	0.000787802	0	0.0015467	0	0.00674429	0	0.00237812	0	0.000370679	0	0	0	0.000119209	0	0.0437042	0	0.0065829	0	0	0	0.00633108	0	0	0	0.149094	0	0	0	0.0468646	0	0.365235	0	0.396845	0.327562	0.359923	0	0.155085	0.143658	0.151082	0	0.205081	0.185419	0.195263	0	0.191764	0.174498	0.213498	0	0.931797	0.606155	0	0.442515	0.357581	0.394264	0	0.166096	0.153035	0.161222	0	0.242854	0.215614	0.2268	0	0.199661	0.180991	0.224401	0	0.956226	0.615659	0	0.298703	1	1	0	0.106922	1	1	0	0.151481	1	1	0	0.147222	1	1	0	0.638463	1
ENSG00000189134	NKAPL	NA	1	1	All	0	0.324248	1	1	0	0.000445898	0	0.00113708	0	0.000538565	0	0.000839522	0	0	0	0	0	0	0	0	0	0	0	0.000176	0	0.00145849	0	0	0	0.000820232	0	0.00105694	0	0.000370679	0	0.00437763	0	0.00107195	0	0.239747	0	0.00153091	0	0	0	0.00096955	0	0.0176118	0	0.0246752	0	0	0	0	0	0.0210638	0	0.00635617	0	0.143273	1	1	0	0	0	0.000663462	0	0.000228138	0	0	0	0	0	0	0	0	0	0	0	0	0	0	0	0	0	0	0	0	0	0.00105694	0	0.000370679	0	0.00327428	0	0.000476837	0	0.113752	0	0.000605778	0	0	0	0.000242438	0	0	0	0.0122281	0	0	0	0	0	0.0103742	0	0	0	0.172805	1	1	0	0	0	0.000852676	0	0.000310427	0	0	0	0	0	0	0	0	0	0	0	0	0	0	0	0	0	0	0	0	0	0.00105694	0	0.000370679	0	0.00373025	0	0.000952743	0	0.140752	0	0.000915117	0	0	0	0.000727112	0	0	0	0.0124472	0	0	0	0	0	0.0106896	0	0	0	0.151443	1	1	0	0.000445898	0	0.000284405	0	0.000228138	0	0.000839522	0	0	0	0	0	0	0	0	0	0	0	0.000176	0	0.00145849	0	0	0	0.000820232	0	0	0	0	0	0.000647382	0	0.000119209	0	0.0989954	0	0.000615794	0	0	0	0.000242438	0	0.0176118	0	0.0122281	0	0	0	0	0	0.0103742	0	0.00635617	1	0.292887	0.253893	0	0.000445898	0	0.000663462	0	0.00140638	0	0.000399131	0	0	0	0	0	0.000195312	0	0	0	0.00100369	0	0.000176	0	0.00145849	0	0.0015467	0	0.0115028	0	0.000264236	0	0.000370679	0	0	0	0	0	0.0641719	0	0.0031461	0	0	0	0.000431	0	0	1	0.097831	0	0	0	0.00252715	0	0.105347	0	0.311359	0.267549	0.307184	0	0.138793	0.129592	0.137362	0	0.164393	0.151591	0.162633	0	0.146966	0.136677	0.178671	1	0.29558	0.0359591	0	0.33362	0.283674	0.328361	0	0.146947	0.13666	0.145191	0	0.17893	0.163836	0.17691	0	0.15469	0.143319	0.18971	1	0.318805	0.0412059	0	0.202615	1	1	0	0.0886492	1	1	0	0.107067	1	1	0	0.0955481	1	1	0	0.21767	1
ENSG00000105982	RNF32	NA	1	1	All	0	0.368018	1	1	0	0.000445898	0	0.00397745	0	0.00411775	0	0.000186958	0	0	0	0.00179578	0	0.00117283	0	0.000192901	0	0	0	0	0	0.000117112	0	0.00618113	0	0.0166475	0	0.00237812	0	0.0014812	0	0	0	0.000119209	0	0.0341468	0	0.00128409	0	0	0	0.00632497	0	0	0	0.0908853	0	0	0	0.0214473	0	0.0983036	0	0.0768116	0	0.175203	1	1	0	0.000445898	0	0.00170553	0	0.000370685	0	0	0	0	0	0.00179578	0	0.00117283	0	0	0	0	0	0	0	0	0	0.000386675	0	0.000550554	0	0	0	0.000370679	0	0	0	0.000119209	0	0.0114499	0	0.000358959	0	0	0	0.00268511	0	0	0	0.0661633	0	0	0	0.0097133	0	0.0280563	0	0.0498579	0	0.217193	1	1	0	0.000445898	0	0.00284028	0	0.00209958	0	0	0	0	0	0.00179578	0	0.00117283	0	0	0	0	0	0	0	0	0	0.00270106	0	0.00549877	0	0	0	0.00111052	0	0	0	0.000119209	0	0.0256345	0	0.000668299	0	0	0	0.00555268	0	0	0	0.067781	0	0	0	0.0121993	0	0.0293617	0	0.0582114	0	0.150825	1	1	0	0	0	0.00113717	0	0.00201817	0	0.000186958	0	0	0	0	0	0	0	0.000192901	0	0	0	0	0	0.000117112	0	0.00348007	0	0.0111487	0	0.00237812	0	0.000370679	0	0	0	0	0	0.00851225	0	0.000615794	0	0	0	0.000772293	0	0	0	0.0231044	0	0	0	0.009248	0	0.0689418	0	0.0186002	0	0.410413	1	0	0	0	0.0258494	0	0.00333616	0	0.000186958	0	0	0	0.0113374	0	0.00468461	0	0.000771605	0	0	0	0	0	0.000468447	0	0	0	0.00220222	0	0	0	0	0	0	0	0	0	0.0864348	0	0.00292033	0	0.0002375	0	0.00462461	0	0.0578352	0	0.031963	0	0.0479759	0	0.0097133	0	0.119871	0	0.343843	0.29096	0.327312	0	0.164903	0.152024	0.159208	0	0.200323	0.181533	0.191524	0	0.14352	0.133697	0.176008	0	0.39338	0.325228	0	0.370229	0.309424	0.351455	0	0.172867	0.15875	0.166805	0	0.217316	0.195324	0.207182	0	0.152913	0.141796	0.188499	0	0.443939	0.358495	0	0.233859	1	1	0	0.106282	1	1	0	0.134156	1	1	0	0.0997035	1	1	0	0.273314	1
ENSG00000120051	CCDC147	NA	1	1	All	0	0.385535	1	1	0	0	0	0.00800758	0	0.00261326	0	0.000186895	0	0	0	0.00159277	0	0.0146181	0	0.00173611	0	0	0	0	0	0.00627036	0	0.000386675	0	0.00328373	0	0	0	0.0014812	0	0.000647382	0	0.000119209	0	0.0523117	0	0.000645004	0	0	0	0.00663345	0	0	0	0.013574	0	0	0	0	0	0.212482	0	0.058946	0	0.13265	1	1	0	0	0	0	0	0	0	8.30926e-05	0	0	0	0.00159277	0	0.00215034	0	0	0	0	0	0	0	0.00180893	0	0	0	0	0	0	0	0.000370679	0	0.000647382	0	0	0	0.00831695	0	2.58012e-05	0	0	0	0.00262584	0	0	0	0	0	0	0	0	0	0.0839927	0	0.0310359	0	0.164617	1	1	0	0	0	0	0	0	0	0.000166122	0	0	0	0.00159277	0	0.00369601	0	0	0	0	0	0	0	0.00320699	0	0	0	0	0	0	0	0.00111052	0	0.000647382	0	0	0	0.0218607	0	0.000232185	0	0	0	0.00423846	0	0	0	0	0	0	0	0	0	0.0917153	0	0.036151	0	0.220918	1	1	0	0	0	0.00800758	0	0.00261326	0	2.07732e-05	0	0	0	0	0	0.0109221	0	0.00173611	0	0	0	0	0	0.00306338	0	0.000386675	0	0.00328373	0	0	0	0.000370679	0	0	0	0.000119209	0	0.0304511	0	0.00041282	0	0	0	0.00239499	0	0	0	0.013574	0	0	0	0	0	0.120766	0	0.022795	2	1.53419	0.453553	0	0	0	0.0250651	0	0.108058	0	0.00351066	0	0	0	0.0237827	0	0.018704	0	0	0	0.00401476	0	0.002816	0	0.00180893	0	0.000386675	0	0.0241115	0	0	0	0.00593086	0	0.00140889	0	0.00298023	1	0.669753	0	0.0959223	0	0.00095	0	0.0467004	0	0	1	0.243252	0	0	0	0.0348994	0	0.220139	0	0.355625	0.299265	0.334729	0	0.124778	0.117307	0.125328	0	0.150782	0.139965	0.151147	0	0.204843	0.185224	0.222673	2	1.31787	0.147023	0	0.421102	0.343677	0.381649	0	0.13217	0.123808	0.13273	0	0.168343	0.154936	0.168321	0	0.252759	0.223345	0.262206	3	1.68428	0.0908518	0	0.251594	1	1	0	0.0837021	1	1	0	0.105021	1	1	0	0.146573	1	1	0	1.06107	1
ENSG00000162779	AXDND1	NA	1	1	All	0	0.479435	1	1	0	0.00178167	0	0.00800039	0	0.0245745	0	0.00051914	0	0	0	0.00609436	0	0.00273436	0	0	0	0	0	0.000176	0	0	0	0.000386675	0	0.000550366	0	0	0	0	0	0.00209504	0	0	0	0.0484502	0	0.00371458	0	0	0	0.00325801	0	0	0	0.0616068	0	0	0	0.00597637	0	0.275501	0	0.0340149	0	0.313326	1	1	0	0.000445898	0	0.00303246	0	0.00364853	0	8.30926e-05	0	0	0	0.00382741	0	0.00273436	0	0	0	0	0	0.000176	0	0	0	0	0	0.000137638	0	0	0	0	0	0.00209504	0	0	0	0.0365317	0	0.00312195	0	0	0	0.001724	0	0	0	0.0176651	0	0	0	0.00597637	0	0.198112	0	0.0340149	0	0.341235	1	1	0	0.00133577	0	0.00681583	0	0.00791426	0	0.000332182	0	0	0	0.00429858	0	0.00273436	0	0	0	0	0	0.000176	0	0	0	0	0	0.000412727	0	0	0	0	0	0.00209504	0	0	0	0.0443751	0	0.00368878	0	0	0	0.00301557	0	0	0	0.0185479	0	0	0	0.00597637	0	0.205502	0	0.0340149	0	0.1382	1	1	0	0.000445898	0	0.00118455	0	0.0166603	0	0.000186958	0	0	0	0.00179578	0	0	0	0	0	0	0	0	0	0	0	0.000386675	0	0.000137638	0	0	0	0	0	0	0	0	0	0.00407509	0	2.58012e-05	0	0	0	0.000242438	0	0	0	0.043059	0	0	0	0	0	0.0699996	0	0	0	0.528178	1	0	0.000445898	0	0.00682302	0	0.0471945	0	0.00101788	0	0.0395062	0	0.028571	0	0.00273436	0	0	0	0.00100369	0	0.000704	0	0.00822666	0	0.0139203	0	0.0137638	0	0.00237812	0	0.00926697	0	0.000352309	0	0.000119209	0	0.0737476	0	0.00534332	0	0	0	0.00527975	0	0	0	0.084903	0	0	0	0.00779115	0	0.175085	0	0.456175	0.366297	0.394962	0	0.29615	0.256324	0.260834	0	0.320156	0.273964	0.28133	0	0.136019	0.127174	0.170252	0	0.497951	0.392225	0	0.495971	0.391021	0.423681	0	0.322001	0.275303	0.28046	0	0.355046	0.298859	0.30803	0	0.140926	0.131446	0.179193	0	0.588036	0.444583	0	0.292131	1	1	0	0.184354	1	1	0	0.202711	1	1	0	0.0894194	1	1	0	0.358113	1
ENSG00000100490	CDKL1	NA	1	1	All	0	0.430011	1	1	0	0.000445898	0	0.00383732	0	0.000931328	0	0.00033237	0	0	0	0	0	0	0	0	0	0.00100369	0	0	0	0.000468447	0	0.000386675	0	0.00495499	0	0	0	0	0	0.00228446	0	0.000119209	0	0.0809141	0	0.00727651	0	0.00095	0	0.00605963	0	0.0243007	0	0.0756756	0	0.0127201	0	0.0055853	0	0.172004	0	0.0297608	0	0.130141	1	1	0	0	0	0.000189528	0	0	0	0	0	0	0	0	0	0	0	0	0	0.00100369	0	0	0	0	0	0	0	0	0	0	0	0	0	0.000647382	0	0	0	0.0068887	0	0.000928844	0	0	0	0.000431	0	0	0	0.0148099	0	0	0	0	0	0.0938865	0	0.0113552	0	0.170945	1	1	0	0	0	0.0015156	0	0	0	0	0	0	0	0	0	0	0	0	0	0.00100369	0	0	0	0	0	0	0	0	0	0	0	0	0	0.000875566	0	0	0	0.0327341	0	0.00340386	0	0	0	0.00280019	0	0	0	0.017044	0	0	0	0	0	0.0974148	0	0.0141535	0	0.259066	1	1	0	0.000445898	0	0.00232172	0	0.000931328	0	0.00033237	0	0	0	0	0	0	0	0	0	0	0	0	0	0.000468447	0	0.000386675	0	0.00495499	0	0	0	0	0	0.00140889	0	0.000119209	0	0.04818	0	0.00387265	0	0.00095	0	0.00325944	0	0.0243007	0	0.0586316	0	0.0127201	0	0.0055853	0	0.0745893	0	0.0156073	0	0.0742027	1	0	0.000445898	0	0.00573324	0	0.00140638	0	2.07732e-05	0	0	0	0	0	0.00488279	0	0.000192901	0	0.00100369	0	0.000176	0	0.000117112	0	0.000386675	0	0	0	0.00169895	0	0	0	0	0	0.000119209	0	0.00900202	0	2.58012e-05	0	0	0	0.000242438	0	0.0243007	0	0.0148099	0	0	0	0.000465303	0	0.00917297	0	0.394302	0.32585	0.358267	0	0.124448	0.117015	0.125032	0	0.156596	0.144951	0.15609	0	0.237706	0.211566	0.246217	0	0.0723767	0.0698195	0	0.426417	0.347156	0.384654	0	0.122485	0.115281	0.124384	0	0.166238	0.153155	0.166563	0	0.260179	0.229087	0.267528	0	0.0837957	0.0803809	0	0.264441	1	1	0	0.0757241	1	1	0	0.103749	1	1	0	0.160692	1	1	0	0.0544102	1
ENSG00000097096	SYDE2	NA	1	1	All	0	0.67792	1	1	0	0.0156807	0	0.00710015	0	0.00484429	0	0.000186927	0	0	0	0.00179578	0	0	0	0.000192901	0	0	0	0	0	0.00455068	0	0.000386675	0	0.000550554	0	0	0	0.000370679	0	0.007364	0	0.00107242	0	0.0870459	0	0.00796635	0	0.0002375	0	0.0348874	0	0	0	0.14443	0	0.0515257	0	0	0	0.199193	0	0.108539	0	0.156967	1	1	0	0.0156807	0	0.00312621	0	0.00205261	0	2.07732e-05	0	0	0	0.00179578	0	0	0	0.000192901	0	0	0	0	0	0.000787802	0	0.000386675	0	0	0	0	0	0	0	0.007364	0	0.000119209	0	0.0239756	0	0.000862612	0	0	0	0.00477647	0	0	0	0.0285347	0	0.0515257	0	0	0	0	0	0.0157647	0	0.207221	1	1	0	0.0156807	0	0.00539462	0	0.00279168	0	0.000103834	0	0	0	0.00179578	0	0	0	0.000192901	0	0	0	0	0	0.0014873	0	0.000386675	0	0	0	0	0	0	0	0.007364	0	0.000595581	0	0.0522207	0	0.00271841	0	0	0	0.0166026	0	0	0	0.03051	0	0.0515257	0	0	0	0	0	0.0178505	0	0.470699	1	1	0	0	0	0.00170553	0	0.00205261	0	8.30926e-05	0	0	0	0	0	0	0	0	0	0	0	0	0	0.00306338	0	0	0	0.000550554	0	0	0	0.000370679	0	0	0	0.000476837	0	0.0348252	0	0.00524794	0	0.0002375	0	0.0182848	0	0	0	0.11392	0	0	0	0	0	0.199193	0	0.0906883	1	1.19893	0.698484	0	0.0770985	1	0.283989	0	0.0254889	0	0.000747833	0	0	0	0.0113374	0	0.0292202	0	0.00173611	0	0	0	0.002816	0	0.0128355	0	0	0	0.00123875	0	0.00660589	0	0.000370679	0	0.00199886	0	0.000119209	0	0.085257	0	0.0127259	0	0	0	0.0181063	0	0.0109229	0	0.0907257	0	0.0157051	0	0.051968	0	0.457917	0	0.645513	0.475607	0.494235	0	0.148514	0.138012	0.145676	0	0.183219	0.167414	0.177848	0	0.462294	0.370163	0.390919	1	1.2659	0.36105	0	0.68722	0.497028	0.519813	0	0.164334	0.151542	0.159782	0	0.221977	0.199066	0.210703	0	0.465243	0.372018	0.397505	1	1.40485	0.409841	0	0.436383	1	1	0	0.0943069	1	1	0	0.129494	1	1	0	0.30689	1	1	0	0.905843	1
ENSG00000164692	COL1A2	Discordant	1	1	All	0	1.14758	1	1	0	0.000445898	0	0.00928689	0	0.0450945	0	0.00299133	0	0	0	0.0152946	0	0.0163704	0	0.000192901	0	0	0	0	0	0.00627224	0	0.00348007	0	0.0068446	0	0.00237812	0	0.00926697	0	0.00463622	0	0.000476837	0	0.255403	0	0.0320842	0	0.0002375	0	0.0289586	0	0.0368902	0	0.159918	0	0.00674997	0	0.00742946	0	0.428191	0	0.068688	0	0.159103	1	1	0	0	0	0	0	0.00060204	0	0	0	0	0	0	0	0.00117283	0	0	0	0	0	0	0	0	0	0	0	0	0	0	0	0	0	0	0	0	0	0.00104946	0	0	0	0.0002375	0	0	0	0	0	0	0	0	0	0.00186121	0	0.139885	0	0.0142949	0	0.208771	1	1	0	0	0	0	0	0.00273792	0	0	0	0	0	0	0	0.0035028	0	0	0	0	0	0	0	0	0	0	0	0	0	0	0	0	0	0	0	0	0	0.0179322	0	0	0	0.0002375	0	0	0	0	0	0	0	0	0	0.00556825	0	0.158923	0	0.0198685	0	0.938811	1	1	0	0.000445898	0	0.00928689	0	0.0423565	0	0.00299133	0	0	0	0.0152946	0	0.0128676	0	0.000192901	0	0	0	0	0	0.00627224	0	0.00348007	0	0.0068446	0	0.00237812	0	0.00926697	0	0.00463622	0	0.000476837	0	0.237471	0	0.0320842	0	0	0	0.0289586	0	0.0368902	0	0.159918	0	0.00674997	0	0.00186121	0	0.269268	0	0.0488195	1	1.4849	0.773474	0	0.00713436	0	0.0648661	0	0.0920586	0	0.0067305	0	0	0	0.0292223	0	0.0128676	0	0.000771605	0	0.00100369	0	0.000704	0	0.0214986	0	0.00618679	0	0.0142435	0	0.0169111	0	0.00926697	0	0.00143093	0	0.00190735	0	0.326202	0	0.0450557	0	0	0	0.0644376	0	0.13067	1	0.300688	0	0	0	0.0214573	0	0.309583	0	1.03258	0.643914	0.652294	0	0.151351	0.140454	0.147978	0	0.196138	0.178101	0.188149	0	0.836444	0.566752	0.575263	1	1.4249	0.416732	0	1.2326	0.708465	0.717155	0	0.163875	0.151152	0.159381	0	0.218029	0.195898	0.207731	0	1.01457	0.63744	0.646654	1	1.76884	0.527828	0	0.793932	1	1	0	0.119776	1	1	0	0.151271	1	1	0	0.642661	1	1	0	1.04245	1
ENSG00000186377	CYP4X1	NA	1	1	All	0	0.376854	1	1	0	0.00178359	0	0.0170891	0	0.00372381	0	0.00033237	0	0	0	0.0265896	0	0.00117283	0	0	0	0.0061849	0	0	0	0.00187332	0	0.0015467	0	0.00684385	0	0	0	0	0	5.72372e-05	0	0	0	0.0426868	0	0.00396193	0	0	0	0.00325917	0	0.0936453	0	0.0309533	0	0.0515169	0	0.000465303	0	0.0655243	0	0.0176438	0	0.134219	1	1	0	0.00178359	0	0.00303246	0	0.000912412	0	0	0	0	0	0.0196444	0	0	0	0	0	0	0	0	0	0.000117112	0	0	0	0.000820232	0	0	0	0	0	5.72372e-05	0	0	0	0.00718648	0	0.000103205	0	0	0	0.00010775	0	0.0435566	0	0.0153685	0	0.0157051	0	0	0	0.012176	0	0.0136484	0	0.171142	1	1	0	0.00178359	0	0.0113559	0	0.00157004	0	0	0	0	0	0.0238795	0	0	0	0	0	0	0	0	0	0.000819311	0	0	0	0.00191686	0	0	0	0	0	5.72372e-05	0	0	0	0.0158522	0	0.00113499	0	0	0	0.00107723	0	0.0500887	0	0.0155848	0	0.0186365	0	0	0	0.0128026	0	0.0145827	0	0.205712	1	1	0	0	0	0.00573324	0	0.00215376	0	0.00033237	0	0	0	0.00271009	0	0.00117283	0	0	0	0.0061849	0	0	0	0.00105401	0	0.0015467	0	0.00492699	0	0	0	0	0	0	0	0	0	0.0268347	0	0.00282694	0	0	0	0.00218194	0	0.0435566	0	0.0153685	0	0.0328803	0	0.000465303	0	0.0527217	0	0.00306107	1	0.695849	0.501349	0	0.0111474	1	0.0758114	0	0.00215376	0	0.000519329	0	0.0066358	0	0.010968	0	0.00702356	0	0.00308642	0	0.0061849	0	0	0	0.000468447	0	0.00618679	0	0.00492699	0	0.00422777	0	0.000370679	0	0.00366318	0	0	0	0.0345227	0	0.00480149	0	0	0	0.00812624	0	0	0	0.167478	0	0	0	0.0307892	0	0.306757	0	0.351974	0.296701	0.332337	0	0.127527	0.11973	0.127717	0	0.158349	0.146448	0.157568	0	0.193624	0.176033	0.214959	1	0.699452	0.155614	0	0.386548	0.320602	0.360781	0	0.135733	0.126925	0.135735	0	0.175226	0.160733	0.173837	0	0.211321	0.190486	0.232932	1	0.801414	0.191716	0	0.265563	1	1	0	0.0945662	1	1	0	0.120551	1	1	0	0.145013	1	1	1	0.486792	0.385405
ENSG00000011143	MKS1	Consensus	1	1	All	0	1.04412	1	1	0	0.00178359	0	0.0208955	0	0.0132939	0	0.00934227	0	0	0	0.0437669	0	0.00273398	0	0	0	0	0	0.000704	0	0.00180893	0	0.000386675	0	0.0137403	0	0.00105694	0	0	0	0.0315186	0	0.00107288	0	0.12517	0	0.0136269	0	0.0038	0	0.0388603	0	0.0235575	0	0.11392	0	0	0	0.0651868	0	0.350499	0	0.1674	0	0.13045	1	1	0	0	0	0	0	0.000912412	0	0.000399131	0	0	0	0.000677835	0	0.00117283	0	0	0	0	0	0	0	0	0	0.000386675	0	0.00344096	0	0	0	0	0	0.000942454	0	0	0	0.00301818	0	2.58012e-05	0	0	0	0.000383917	0	0	0	0	0	0	0	0.009248	0	0.087047	0	0.022795	0	0.199316	1	1	0	0	0	0	0	0.0028853	0	0.000935305	0	0	0	0.00446934	0	0.00156116	0	0	0	0	0	0	0	0	0	0.000386675	0	0.0102994	0	0	0	0	0	0.00276514	0	0	0	0.0262482	0	0.000851335	0	0	0	0.00329031	0	0	0	0	0	0	0	0.009248	0	0.099641	0	0.0367346	0	0.844809	1	1	0	0.00178359	0	0.0208955	0	0.0104085	0	0.00840697	0	0	0	0.0392975	0	0.00117283	0	0	0	0	0	0.000704	0	0.00180893	0	0	0	0.00344096	0	0.00105694	0	0	0	0.0287535	0	0.00107288	0	0.0989222	0	0.0127756	0	0.0038	0	0.03557	0	0.0235575	0	0.11392	0	0	0	0.0559388	0	0.250858	0	0.130665	1	0.571128	0.435112	0	0.000445898	0	0.010661	0	0.00908888	0	0.00434832	0	0	0	0.000677835	0	0.00702356	0	0	0	0	0	0.000704	0	0.000787802	0	0.00618679	0	0.0309687	0	0.00660589	0	0.0140275	0	0.000942454	0	0	0	0.21557	0	0.0135997	0	0	0	0.00553371	0	0	1	0.170496	0	0	0	0	0	0.0734598	0	0.944641	0.611181	0.620705	0	0.122831	0.115587	0.123715	0	0.179613	0.164406	0.175009	0	0.765028	0.534679	0.544797	1	0.538154	0.101987	0	1.11794	0.673048	0.683283	0	0.128645	0.120714	0.129667	0	0.209	0.188605	0.20069	0	0.908943	0.59705	0.608348	1	0.623116	0.12957	0	0.678583	1	1	0	0.092407	1	1	0	0.138363	1	1	0	0.54022	1	1	1	0.36774	0.307703
ENSG00000204616	TRIM31	NA	1	1	All	0	1.30642	1	1	0	0	0	0	0	0	0	0	0	0	0	0	0	0	0	0	0	0	0	0	0	0	0	0	0	0	0	0	0	0	0	0	0	0	0	1.19483	0	0.00533455	0	0	0	0.00307164	0	0	0	0	0	0	0	0	0	0.0757969	0	0.0273814	0	0.130503	1	1	0	0	0	0	0	0	0	0	0	0	0	0	0	0	0	0	0	0	0	0	0	0	0	0	0	0	0	0	0	0	0	0	0	0	0	0.0249011	0	0.00242309	0	0	0	0	0	0	0	0	0	0	0	0	0	0.0757969	0	0.0273814	0	0.148731	1	1	0	0	0	0	0	0	0	0	0	0	0	0	0	0	0	0	0	0	0	0	0	0	0	0	0	0	0	0	0	0	0	0	0	0	0	0.042641	0	0.00291145	0	0	0	0	0	0	0	0	0	0	0	0	0	0.0757969	0	0.0273814	0	1.15769	1	1	0	0	0	0	0	0	0	0	0	0	0	0	0	0	0	0	0	0	0	0	0	0	0	0	0	0	0	0	0	0	0	0	0	0	0	1.15219	0	0.00242309	0	0	0	0.00307164	0	0	0	0	0	0	0	0	0	0	0	0	0	0.507432	1	0	0	0	0.000284405	0	0	0	0	0	0	0	0	0	0	0	0	0	0	0	0	0	0	0	0	0	0	0	0	0	0	0	0	0	0	0	0.330283	0	0.0218719	0	0	0	0.00136517	0	0	0	0.0389772	0	0	0	0	0	0.114651	0	1.2772	0.721183	0.726001	0	0.127907	0.120065	0.128049	0	0.145137	0.135097	0.146439	0	1.13206	0.677632	0.68241	0	0.547815	0.421788	0	1.34098	0.738412	0.745447	0	0.130046	0.121945	0.130896	0	0.14864	0.138121	0.151679	0	1.19234	0.696491	0.702825	0	0.583338	0.441968	0	0.751963	1	1	0	0.0759355	1	1	0	0.0860665	1	1	0	0.665897	1	1	0	0.327348	1
ENSG00000196155	PLEKHG4	NA	1	1	All	0	1.11084	1	1	0	0	0	0.00232159	0	0.0450725	0	0.015818	0	0	0	0.0388383	0	0.0148207	0	0.000192901	0	0.0143229	0	0.001584	0	0.00822415	0	0	0	0.00492699	0	0.000264236	0	0.000370679	0	0.0174911	0	0.00297744	0	0.33715	0	0.0446626	0	0.000948813	0	0.0279909	0	0.06779	0	0.226822	0	0.00311484	0	0	0	0.190063	0	0.0450723	0	0.158427	1	1	0	0	0	4.73821e-05	0	0.00837629	0	0.00184408	0	0	0	0.00235475	0	0	0	0	0	0.0143229	0	0	0	0.00180893	0	0	0	0	0	0	0	0	0	0.00732541	0	0.000476837	0	0.0661184	0	0.0100924	0	0.0002375	0	0.00553371	0	0.0209563	0	0	0	0.000779877	0	0	0	0.0127766	0	0.00537578	0	0.351159	1	1	0	0	0	0.000615833	0	0.0216646	0	0.00448071	0	0	0	0.00470568	0	0	0	0	0	0.0143229	0	0	0	0.003673	0	0	0	0	0	0	0	0	0	0.0101656	0	0.00190455	0	0.2	0	0.0231656	0	0.000711313	0	0.0164982	0	0.0242334	0	0	0	0.00233496	0	0	0	0.0140269	0	0.00865562	0	0.75968	1	1	0	0	0	0.00170576	0	0.0234079	0	0.0113373	0	0	0	0.0341326	0	0.0148207	0	0.000192901	0	0	0	0.001584	0	0.00455115	0	0	0	0.00492699	0	0.000264236	0	0.000370679	0	0.00732541	0	0.00107288	0	0.137149	0	0.021497	0	0.0002375	0	0.0114927	0	0.0435566	0	0.226822	0	0.000779877	0	0	0	0.176036	0	0.0364167	2	1.8548	0.553267	0	0.00178359	0	0.259464	0	0.160248	0	0.0103192	0	0	0	0.0720213	0	0.0629363	0	0.000771605	0	0.0143229	0	0.002816	0	0.0322616	0	0.000386675	0	0.00328373	0	0.00422777	0	0.00148272	0	0.0276791	0	0.00190735	0	0.23529	0	0.0551502	0	0.0038	0	0.0297354	0	0.0435566	2	0.387682	0	0.012478	0	0.0512757	0	0.379915	0	0.981453	0.625234	0.634232	0	0.135892	0.127063	0.134996	0	0.285972	0.248716	0.25659	0	0.695481	0.501166	0.512685	2	1.76516	0.260068	0	1.21522	0.703355	0.71229	0	0.1632	0.150579	0.158818	0	0.39869	0.328801	0.33703	0	0.816529	0.558037	0.570828	2	2.06651	0.341319	0	0.722894	1	1	0	0.107081	1	1	0	0.236008	1	1	0	0.486886	1	1	2	1.27012	0.362556
ENSG00000142748	FCN3	NA	1	1	All	0	0.623115	1	1	0	0.00401308	0	0.0280924	0	0.0224674	0	0.002511	0	0	0	0.0109659	0	0.00273398	0	0.000769819	0	0	0	0.000176	0	0.00105338	0	0	0	0.00344096	0	0.0168541	0	0	0	0	0	0.000119209	0	0.232504	0	0.01791	0	0.000948813	0	0.0263137	0	0	0	0.14846	0	0	0	0	0	0.0974253	0	0.00635617	0	0.400425	1	1	0	0.00401308	0	0.019601	0	0.0166603	0	0.00168263	0	0	0	0.00271009	0	0.00117283	0	0.000192901	0	0	0	0	0	0.000468447	0	0	0	0	0	0.00660589	0	0	0	0	0	0.000119209	0	0.179932	0	0.0117386	0	0.0002375	0	0.0161368	0	0	0	0.0544713	0	0	0	0	0	0.0783262	0	0.00635617	0	0.48131	1	1	0	0.00401308	0	0.0263869	0	0.0198542	0	0.00242791	0	0	0	0.00459978	0	0.00156116	0	0.000576918	0	0	0	0	0	0.000936266	0	0	0	0	0	0.014476	0	0	0	0	0	0.000119209	0	0.22102	0	0.0166258	0	0.000711313	0	0.0240278	0	0	0	0.058375	0	0	0	0	0	0.0792433	0	0.00635617	0	0.141804	1	1	0	0	0	0.00170553	0	0.00261326	0	8.30926e-05	0	0	0	0.00636608	0	0.00117283	0	0.000192901	0	0	0	0.000176	0	0.000117112	0	0	0	0.00344096	0	0.00237812	0	0	0	0	0	0	0	0.0114842	0	0.00128417	0	0.0002375	0	0.00228585	0	0	0	0.0900849	0	0	0	0	0	0.018182	0	0	2	2.1276	0.627431	0	0.000445898	0	0.00236854	0	0.0166603	0	0.00251355	0	0	0	0.00441985	0	0.00117283	0	0.000192901	0	0	0	0.008624	0	0.00187379	0	0	0	0.000550554	0	0.00105694	0	0	0	0.189113	0	0.0171661	0	0.528519	0	0.0593468	0	0.0038	0	0.0595566	0	0.0302239	2	0.575573	0	0.0426243	0	0.0337237	0	0.548072	0	0.551453	0.423888	0.446938	0	0.353999	0.298125	0.301856	0	0.415529	0.340009	0.345628	0	0.135923	0.12709	0.17019	2	2.0151	0.327411	0	0.685472	0.496148	0.519095	0	0.434682	0.352529	0.356107	0	0.53537	0.414547	0.420513	0	0.150102	0.13938	0.186305	2	2.43906	0.440461	0	0.41421	1	1	0	0.262962	1	1	0	0.317927	1	1	0	0.0962831	1	1	0	1.55875	1
ENSG00000176879	OR51G1	NA	1	1	All	0	0.366184	1	1	0	0	0	0.000426439	0	0.00140638	0	0.000332245	0	0	0	0.000118864	0	0	0	0.000192901	0	0	0	0	0	0.00187379	0	0	0	0.000820232	0	0	0	0.000370679	0	0.000352309	0	0.000119209	0	0.131298	0	0.0117348	0	0	0	0.0138496	0	0.0176118	0	0.0167552	0	0	0	0.00597637	0	0.12712	0	0.0358249	0	0.210725	1	1	0	0	0	0.000426439	0	0.00140638	0	8.30926e-05	0	0	0	0.000118864	0	0	0	0.000192901	0	0	0	0	0	0.00187379	0	0	0	0	0	0	0	0	0	0.000352309	0	0.000119209	0	0.12012	0	0.0096263	0	0	0	0.0114109	0	0.0176118	0	0.0167552	0	0	0	0	0	0.0280563	0	0.00257064	0	0.227061	1	1	0	0	0	0.000426439	0	0.00140638	0	0.000249152	0	0	0	0.000118864	0	0	0	0.000192901	0	0	0	0	0	0.00187379	0	0	0	0	0	0	0	0	0	0.000352309	0	0.000119209	0	0.13103	0	0.0113759	0	0	0	0.0129133	0	0.0176118	0	0.0167552	0	0	0	0	0	0.0293617	0	0.00327381	0	0.139123	1	1	0	0	0	0	0	0	0	8.30926e-05	0	0	0	0	0	0	0	0	0	0	0	0	0	0	0	0	0	0.000820232	0	0	0	0.000370679	0	0	0	0	0	0.000267815	0	0.000358959	0	0	0	0.00093625	0	0	0	0	0	0	0	0.00597637	0	0.0977584	0	0.0325511	0	0.5953	1	0	0.000445898	0	0.0121298	0	0.000538581	0	0.000186958	0	0	0	0.000118864	0	0.000781247	0	0	0	0	0	0	0	0.000117112	0	0	0	0.00191481	0	0	0	0.000370679	0	0	0	0.000119209	0	0.00655327	0	0.00348658	0	0.00095	0	0.00918443	0	0	0	0.123207	0	0.0598085	0	0.0349124	0	0.340474	0	0.332501	0.282872	0.320409	0	0.182724	0.167002	0.17373	0	0.194683	0.176904	0.18698	0	0.137819	0.128743	0.171619	0	0.830016	0.563958	0	0.386026	0.320247	0.360506	0	0.225494	0.201878	0.208622	0	0.244797	0.217137	0.228226	0	0.141229	0.13171	0.179433	0	0.889446	0.589117	0	0.23089	1	1	0	0.1418	1	1	0	0.152989	1	1	0	0.0779008	1	1	0	0.547136	1
ENSG00000099994	SUSD2	NA	1	1	All	0	0.732098	1	1	0	0	0	0.0258191	0	0.00501577	0	0.0058465	0	0	0	0.00854826	0	0.0163704	0	0.000192901	0	0.00100369	0	0.000176	0	0.00105338	0	0.00618679	0	0.00123837	0	0.00422549	0	0	0	0	0	0.000119209	0	0.0583326	0	0.0142663	0	0.0038	0	0.0117993	0	0	0	0.179681	0	0.0604271	0	0	0	0.3085	0	0.0194954	0	0.133494	1	1	0	0	0	0.0142045	0	0.000538581	0	0.00184408	0	0	0	0.00123681	0	0.00117283	0	0.000192901	0	0	0	0	0	0.000468447	0	0	0	0.000137638	0	0.000264236	0	0	0	0	0	0.000119209	0	0.00417783	0	0.000659638	0	0	0	2.69375e-05	0	0	0	0.0210879	0	0	0	0	0	0.0852827	0	0.0020802	0	0.188287	1	1	0	0	0	0.0226929	0	0.00169041	0	0.00283282	0	0	0	0.00218218	0	0.0035028	0	0.000192901	0	0	0	0	0	0.000936266	0	0	0	0.000687816	0	0.00184737	0	0	0	0	0	0.000119209	0	0.0200979	0	0.0054398	0	0	0	0.000942687	0	0	0	0.0268233	0	0	0	0	0	0.0948097	0	0.00348942	0	0.543811	1	1	0	0	0	0.00312621	0	0.00332536	0	0.00301368	0	0	0	0.00636608	0	0.0128676	0	0	0	0.00100369	0	0.000176	0	0.000117112	0	0.00618679	0	0.000550554	0	0.00237812	0	0	0	0	0	0	0	0.0382347	0	0.00882648	0	0.0038	0	0.0108566	0	0	0	0.152858	0	0.0604271	0	0	0	0.213691	0	0.016006	2	1.82363	0.544157	0	0.0160523	0	0.345706	0	0.0665293	0	0.00665973	0	0	0	0.0388346	0	0.0805833	0	0.00945216	0	0.00100369	0	0.008624	0	0.00749516	0	0.0247472	0	0.0792798	0	0.0129475	0	0.00148272	0	0.0329686	0	0.0144243	1	0.535599	0	0.0455932	0	0.00095	1	0.0620053	0	0.0176118	0	0.179725	0	0.0388325	0	0.00779115	0	0.188733	0	0.680142	0.493455	0.510328	0	0.130556	0.122393	0.130387	0	0.175451	0.160922	0.171667	0	0.504691	0.396308	0.414981	1	1.61702	0.48055	0	0.801076	0.551154	0.569642	0	0.148815	0.138272	0.146742	0	0.228153	0.203998	0.215298	0	0.572923	0.436125	0.45682	2	2.23555	0.386803	0	0.44678	1	1	0	0.0762746	1	1	0	0.113331	1	1	0	0.333449	1	1	2	1.26408	0.360401
ENSG00000103152	MPG	NA	1	1	All	0	0.366705	1	1	0	0.00178359	0	0.00563519	0	0.00476584	0	0.000186895	0	0	0	0.00413395	0	0.000780865	0	0	0	0	0	0	0	0.000468447	0	0	0	0.010246	0	0.00392225	0	0.00148272	0	0.0534718	0	0.000476837	0	0.0905521	0	0.0254389	0	0.0037905	0	0.0123366	0	0	0	0.0135807	0	0.0447847	0	0	0	0.076042	0	0.012825	0	0.122106	1	1	0	0	0	0.000521428	0	0.000788991	0	8.30926e-05	0	0	0	0	0	0.000195312	0	0	0	0	0	0	0	0	0	0	0	0.00327906	0	0	0	0	0	0.042969	0	0.000476837	0	0.0189706	0	0.0135754	0	0.00095	0	0.00282775	0	0	0	0	0	0	0	0	0	0.0374684	0	0	0	0.181325	1	1	0	0	0	0.00108853	0	0.00111731	0	0.000166122	0	0	0	0	0	0.000585553	0	0	0	0	0	0	0	0	0	0	0	0.00491728	0	0	0	0	0	0.0494179	0	0.000476837	0	0.0519916	0	0.022756	0	0.0028405	0	0.00756016	0	0	0	0	0	0	0	0	0	0.0384071	0	0	0	0.18538	1	1	0	0.00178359	0	0.00454666	0	0.00364853	0	2.07732e-05	0	0	0	0.00413395	0	0.000195312	0	0	0	0	0	0	0	0.000468447	0	0	0	0.00532871	0	0.00392225	0	0.00148272	0	0.00405391	0	0	0	0.0385604	0	0.00268299	0	0.00095	0	0.00477647	0	0	0	0.0135807	0	0.0447847	0	0	0	0.0376349	0	0.012825	0	0.770344	1	0	0.00401308	0	0.112377	0	0.0363217	0	0.00207732	0	0.00111111	0	0.131265	0	0.0195312	0	0.000771605	0	0.00100369	0	0	0	0.00948606	0	0	0	0	0	0	0	0	0	0.011052	0	0.00107288	0	0.178817	0	0.0203006	0	0.00095	0	0.0478557	0	0	0	0.130668	0	0.0216752	0	0.00252715	0	0.0374684	0	0.311388	0.26757	0.307187	0	0.101121	0.0961761	0.104929	0	0.143595	0.133762	0.145155	0	0.167792	0.154471	0.195069	0	0.684683	0.49575	0	0.382342	0.317738	0.358316	0	0.131641	0.123345	0.132277	0	0.19815	0.179753	0.19223	0	0.184192	0.168224	0.212666	0	0.902858	0.59459	0	0.255422	1	1	0	0.0829367	1	1	0	0.123957	1	1	0	0.131465	1	1	0	0.54998	1
ENSG00000118508	RAB32	NA	1	1	All	0	0.526332	1	1	0	0	0	0.000189506	0	0.126123	0	0.000747833	0	0.00111111	0	0.00159277	0	0	0	0	0	0	0	0	0	0.000117112	0	0	0	0	0	0.000264236	0	0	0	0.00601865	0	0.000119209	0	0.20445	0	0.00458926	0	0	0	0.00872675	0	0	0	0.0472358	0	0	0	0.00252715	0	0.100373	0	0.022148	0	0.201731	1	1	0	0	0	4.73821e-05	0	0.00128624	0	0	0	0	0	0	0	0	0	0	0	0	0	0	0	0	0	0	0	0	0	0	0	0	0	0.000352309	0	0	0	0.138928	0	0.00224717	0	0	0	0.000242438	0	0	0	0.0206606	0	0	0	0	0	0.0297879	0	0.00817867	0	0.275525	1	1	0	0	0	0.000142124	0	0.00900683	0	0	0	0	0	0	0	0	0	0	0	0	0	0	0	0	0	0	0	0	0	0	0	0	0	0.00115217	0	0	0	0.19455	0	0.00392962	0	0	0	0.00266581	0	0	0	0.0219962	0	0	0	0	0	0.0310873	0	0.0109946	0	0.250807	1	1	0	0	0	4.73821e-05	0	0.117116	0	0.000747833	0	0.00111111	0	0.00159277	0	0	0	0	0	0	0	0	0	0.000117112	0	0	0	0	0	0.000264236	0	0	0	0.00486647	0	0.000119209	0	0.00989944	0	0.000659638	0	0	0	0.00606094	0	0	0	0.0252396	0	0	0	0.00252715	0	0.0692853	0	0.0111534	0	0.249767	1	0	0.000445898	0	0.000189528	0	0.00593974	0	0	0	0	0	0	0	0	0	0	0	0	0	0	0	0.000468447	0	0	0	0.000550554	0	0	0	0	0	0.0086666	0	0.000476837	0	0.00723485	0	0.000928844	0	0	0	0.000242438	0	0	0	0.047237	0	0	0	0.0103477	0	0.167039	0	0.487343	0.385743	0.412144	0	0.192542	0.175141	0.181564	0	0.259647	0.228676	0.237137	0	0.227696	0.203634	0.239236	0	0.268265	0.235295	0	0.56534	0.431833	0.459951	0	0.222227	0.199267	0.206067	0	0.298464	0.258043	0.267963	0	0.266875	0.234232	0.272084	0	0.293346	0.254236	0	0.321052	1	1	0	0.113698	1	1	0	0.156782	1	1	0	0.16427	1	1	0	0.179205	1
ENSG00000165730	STOX1	NA	1	1	All	0	0.408637	1	1	0	0.00401308	0	0.0756171	0	0.00724637	0	0.00051914	0	0	0	0.0057586	0	0.00487591	0	0.00173611	0	0.00100369	0	0.000176	0	0.000787802	0	0.000386675	0	0.000137638	0	0.00105618	0	0.00148272	0	0.0174949	0	0.000476837	0	0.0629293	0	0.00707081	0	0.000948813	0	0.00683121	0	0	0	0.0408788	0	0	0	0.0610083	0	0.0702324	0	0.0359683	0	0.137428	1	1	0	0.00401308	0	0.0455342	0	0.00261326	0	8.30926e-05	0	0	0	0.00159277	0	0.00175781	0	0.00173611	0	0	0	0.000176	0	0.000787802	0	0	0	0.000137638	0	0.000264236	0	0	0	0.00123753	0	0	0	0.0133619	0	0.000103205	0	0.0002375	0	0.00148502	0	0	0	0.00723153	0	0	0	0.028928	0	0.0162621	0	0.00988529	0	0.208941	1	1	0	0.00401308	0	0.0717791	0	0.00359784	0	0.000332182	0	0	0	0.00301379	0	0.00409467	0	0.00173611	0	0	0	0.000176	0	0.000787802	0	0	0	0.000137638	0	0.000791948	0	0	0	0.00226122	0	0	0	0.0400035	0	0.00103181	0	0.000711313	0	0.00261352	0	0	0	0.010669	0	0	0	0.028928	0	0.018171	0	0.0140915	0	0.199696	1	1	0	0	0	0.00383795	0	0.00364853	0	0.000186958	0	0	0	0.00274481	0	0.000781247	0	0	0	0.00100369	0	0	0	0	0	0.000386675	0	0	0	0.000264236	0	0.00148272	0	0.0152337	0	0.000476837	0	0.0229259	0	0.006039	0	0.0002375	0	0.00421769	0	0	0	0.0302099	0	0	0	0.0320803	0	0.0520614	0	0.0218768	0	1.16708	1	0	0.00401308	0	0.0398484	0	0.0338087	0	0.00168263	0	0	0	0.00972397	0	0.00175781	0	0	0	0	0	0	0	0.00822666	0	0.00348007	0	0.00220222	0	0	0	0.00148272	0	0.042969	0	0.000476837	0	0.559048	0	0.0324801	0	0.0059375	0	0.0216285	0	0	0	0.114266	0	0	0	0.0233235	0	0.260729	0	0.373605	0.311751	0.345751	0	0.128738	0.120795	0.128753	0	0.190965	0.173839	0.184048	0	0.182639	0.166932	0.206533	0	1.11978	0.673647	0	0.475319	0.378313	0.41258	0	0.173249	0.159072	0.167068	0	0.262312	0.230729	0.241493	0	0.213007	0.19185	0.23403	0	1.26496	0.71775	0	0.24337	1	1	0	0.0781969	1	1	0	0.12751	1	1	0	0.11586	1	1	0	0.751281	1
ENSG00000121900	TMEM54	NA	1	1	All	0	0.479759	1	1	0	0	0	0.0136833	0	0.00860959	0	8.30926e-05	0	0	0	0.000118864	0	0.00117283	0	0	0	0	0	0	0	0.000117112	0	0.00618679	0	0.00123837	0	0	0	0	0	0.000942454	0	0	0	0.179658	0	0.0054606	0	0	0	0.0129227	0	0.1212	0	0.102722	0	0	0	0.00252715	0	0.0157796	0	0.00733656	0	0.148823	1	1	0	0	0	0.010661	0	0.00364853	0	8.30926e-05	0	0	0	0	0	0	0	0	0	0	0	0	0	0	0	0	0	0.000137638	0	0	0	0	0	0.000942454	0	0	0	0.0112525	0	0.000924198	0	0	0	0.00228585	0	0.0209563	0	0.0722887	0	0	0	0.00252715	0	0.0157796	0	0.00733656	0	0.190403	1	1	0	0	0	0.0134938	0	0.00496106	0	8.30926e-05	0	0	0	0	0	0	0	0	0	0	0	0	0	0	0	0	0	0.000687816	0	0	0	0	0	0.000942454	0	0	0	0.0368751	0	0.00195506	0	0	0	0.00379183	0	0.0275105	0	0.0744595	0	0	0	0.00252715	0	0.0157796	0	0.00733656	0	0.289356	1	1	0	0	0	0.000189528	0	0.00364853	0	0	0	0	0	0.000118864	0	0.00117283	0	0	0	0	0	0	0	0.000117112	0	0.00618679	0	0.000550554	0	0	0	0	0	0	0	0	0	0.142783	0	0.00350554	0	0	0	0.00913083	0	0.0936895	0	0.0282628	0	0	0	0	0	0	0	0	1	0.469575	0.374732	0	0	0	0.00118455	0	0.0100563	0	0.000519329	0	0	0	0.00190182	0	0.00273436	0	0.000192901	0	0.0061849	0	0.000176	0	0.0029278	0	0.000386675	0	0.00123875	0	0.00105694	0	0.000370679	0	0	0	0.000476837	0	0.138332	0	0.00796706	0	0.0002375	0	0.00477647	0	0	0	0.0873992	0	0.0127201	0	0.00380715	1	0.184928	0	0.462252	0.370136	0.398032	0	0.146006	0.135847	0.143483	0	0.183468	0.167622	0.178051	0	0.278783	0.243296	0.274483	1	0.494345	0.0884939	0	0.488878	0.386686	0.419787	0	0.151875	0.140905	0.149314	0	0.195146	0.177285	0.1899	0	0.293732	0.254524	0.290339	1	0.549528	0.105578	0	0.322928	1	1	0	0.105759	1	1	0	0.131717	1	1	0	0.191211	1	1	0	0.355587	1
ENSG00000204138	PHACTR4	NA	1	1	All	0	0.387124	1	1	0	0.00178359	0	0.00397852	0	0.00166006	0	2.07732e-05	0	0	0	0.00271009	0	0.00273436	0	0	0	0	0	0	0	0	0	0	0	0	0	0	0	0	0	0.000818919	0	0	0	0.0443205	0	0.00191142	0	0	0	0.00282742	0	0	0	0.0573955	0	0.0157051	0	0	0	0.233612	0	0.0176456	0	0.136141	1	1	0	0	0	0	0	0.000788991	0	0	0	0	0	0.00271009	0	0	0	0	0	0	0	0	0	0	0	0	0	0	0	0	0	0	0	0	0	0	0	0.027747	0	0.00134623	0	0	0	0.000656631	0	0	0	0.0140226	0	0.0157051	0	0	0	0.0731642	0	0	0	0.15403	1	1	0	0	0	0	0	0.00087107	0	0	0	0	0	0.00271009	0	0	0	0	0	0	0	0	0	0	0	0	0	0	0	0	0	0	0	0	0	0	0	0.035979	0	0.00155246	0	0	0	0.00146385	0	0	0	0.014675	0	0.0157051	0	0	0	0.0810733	0	0	0	0.233094	1	1	0	0.00178359	0	0.00397852	0	0.000788991	0	2.07732e-05	0	0	0	0	0	0.00273436	0	0	0	0	0	0	0	0	0	0	0	0	0	0	0	0	0	0.000818919	0	0	0	0.00834152	0	0.000358959	0	0	0	0.00136357	0	0	0	0.0427205	0	0	0	0	0	0.152539	0	0.0176456	1	1.00933	0.635536	0	0.00713436	0	0.0177075	0	0.0115842	0	0.000747833	0	0	0	0.026611	0	0.00975123	0	0	0	0	0	0.002816	0	0.00105401	0	0.000386675	0	0.00220222	0	0.00660589	0	0.00593086	0	0.00382836	0	0.00429153	0	0.432606	0	0.0325476	0	0	0	0.0297156	0	0	0	0.0978053	0	0.0157051	0	0.0293524	1	0.270944	0	0.375207	0.312853	0.346669	0	0.13426	0.125637	0.133584	0	0.150607	0.139814	0.150994	0	0.2246	0.201165	0.23703	1	0.956324	0.248179	0	0.393509	0.325315	0.36486	0	0.137488	0.128455	0.137229	0	0.15684	0.145159	0.158729	0	0.23667	0.210748	0.250769	1	1.14845	0.318665	0	0.269023	1	1	0	0.0940929	1	1	0	0.104657	1	1	0	0.164366	1	1	1	0.720206	0.513348
ENSG00000107201	DDX58	NA	1	1	All	0	0.863752	1	1	0	0	0	0.00492549	0	0.0190821	0	0.00251119	0	0.0121605	0	0.00413275	0	0.00487821	0	0	0	0	0	0.000176	0	0.00180893	0	0	0	0.000137638	0	0	0	0.00240733	0	0.00123753	0	0	0	0.212091	0	0.0175815	0	0.0059375	0	0.0441184	0	0	0	0.0901958	0	0	0	0.041042	0	0.243071	0	0.156257	0	0.573962	1	1	0	0	0	0	0	0.00569995	0	0.000519329	0	0	0	0.00274481	0	0.000781247	0	0	0	0	0	0.000176	0	0	0	0	0	0.000137638	0	0	0	0.00240733	0	0	0	0	0	0.0380716	0	0.00727841	0	0.0059375	0	0.0223446	0	0	0	0.0766562	0	0	0	0.0214037	0	0.233546	0	0.156257	0	0.699907	1	1	0	0	0	0	0	0.00897788	0	0.00176336	0	0	0	0.00345492	0	0.0031204	0	0	0	0	0	0.000176	0	0	0	0	0	0.000137638	0	0	0	0.00240733	0	0	0	0	0	0.130199	0	0.0152447	0	0.0059375	0	0.0359399	0	0	0	0.0779677	0	0	0	0.023826	0	0.234498	0	0.156257	0	0.163844	1	1	0	0	0	0.00492549	0	0.0101042	0	0.000747833	0	0.0121605	0	0.000677835	0	0.00175781	0	0	0	0	0	0	0	0.00180893	0	0	0	0	0	0	0	0	0	0.00123753	0	0	0	0.0818926	0	0.00233672	0	0	0	0.00817845	0	0	0	0.0122281	0	0	0	0.017216	0	0.00857237	0	0	1	0.570088	0.434524	0	0.00178359	0	0.00596711	0	0.0152467	0	0.00033237	0	0	0	0.00576019	0	0.000781247	0	0.000192901	0	0	0	0	0	0.00180893	0	0.0015467	0	0.000137638	0	0.00422777	0	0.00240733	0	0.00258883	0	0	0	0.0301825	0	0.0018981	0	0	0	0.0109754	0	0	0	0.0901994	0	0	0	0.0853172	1	0.308734	0	0.77928	0.541264	0.554464	0	0.536423	0.415163	0.41717	0	0.634271	0.469678	0.47299	0	0.145008	0.134985	0.177276	0	0.675994	0.49135	0	0.928812	0.604977	0.619384	0	0.603839	0.453291	0.455622	0	0.752431	0.528781	0.532607	0	0.176381	0.161701	0.206776	1	0.725521	0.164723	0	0.546483	1	1	0	0.360455	1	1	0	0.441482	1	1	0	0.105	1	1	0	0.451183	1
ENSG00000139780	METTL21C	NA	1	1	All	0	0.340523	1	1	0	0.00401308	0	0.0296094	0	0.013289	0	0.000332229	0	0	0	0.00270996	0	0.00957028	0	0.000192901	0	0	0	0.002172	0	0.000117112	0	0.0188792	0	0.0232609	0	0.00105694	0	0.0181088	0	0	0	0	0	0.00499142	0	0.00291051	0	0	0	0.0022855	0	0	0	0.0655736	0	0.0447847	0	0.00185929	0	0.0399892	0	0.0548168	0	0.134469	1	1	0	0	0	0.000426439	0	0.00908888	0	0.000186958	0	0	0	0.00123681	0	0	0	0	0	0	0	0	0	0	0	0.00348007	0	0	0	0	0	0.00333611	0	0	0	0	0	0.000889948	0	0.00160199	0	0	0	0.000983181	0	0	0	0.0265843	0	0.0447847	0	0.000465303	0	0.00797177	0	0.033433	0	0.168975	1	1	0	0	0	0.00667643	0	0.011797	0	0.000311456	0	0	0	0.00147315	0	0	0	0	0	0	0	0	0	0	0	0.0126924	0	0	0	0	0	0.0121779	0	0	0	0	0	0.00196264	0	0.00191113	0	0	0	0.00162887	0	0	0	0.0285832	0	0.0447847	0	0.00139399	0	0.00829012	0	0.0352918	0	0.171548	1	1	0	0.00401308	0	0.0229329	0	0.00149197	0	2.07732e-05	0	0	0	0.00123681	0	0.00957028	0	0.000192901	0	0	0	0.002172	0	0.000117112	0	0.00618679	0	0.0232609	0	0.00105694	0	0.00593086	0	0	0	0	0	0.00302879	0	0.000999376	0	0	0	0.000656631	0	0	0	0.0369904	0	0	0	0.000465303	0	0.0316991	0	0.019525	0	0.0908694	1	0	0	0	4.73821e-05	0	0.00669625	0	0.00033237	0	0	0	0	0	0.00703122	0	0	0	0	0	0	0	0.000468447	0	0	0	0	0	0.000264236	0	0	0	5.72372e-05	0	0.000119209	0	0.0270726	0	0.00538187	0	0	0	0.00179779	0	0.0142674	0	0.0175005	0	0	0	0.00186121	0	0.00797177	0	0.319387	0.273406	0.312268	0	0.126516	0.11884	0.126841	0	0.157452	0.145682	0.156826	0	0.161935	0.149504	0.190533	0	0.108708	0.103008	0	0.356634	0.299971	0.342875	0	0.139733	0.130409	0.139126	0	0.178433	0.16342	0.176499	0	0.1782	0.163225	0.208206	0	0.126118	0.118489	0	0.207588	1	1	0	0.0751181	1	1	0	0.0993879	1	1	0	0.108201	1	1	0	0.0694253	1
ENSG00000222040	ADRA2B	NA	1	1	All	0	0.524193	1	1	0	0.00178359	0	0.00928582	0	0.0104079	0	0.00235238	0	0	0	0.000475454	0	0.0128676	0	0.000192901	0	0.0143229	0	0.007548	0	0.00145849	0	0.0386675	0	0.00880886	0	0.00951249	0	0.000370679	0	0.0031788	0	0.000119209	0	0.0705499	0	0.006392	0	0.00095	0	0.0113053	0	0	0	0.0565414	0	0.0280522	0	0.0057293	0	0.183567	0	0.0397533	0	0.145249	1	1	0	0	0	0.000189528	0	0.000912412	0	0	0	0	0	0	0	0	0	0	0	0.0143229	0	0	0	0	0	0	0	0	0	0	0	0	0	0.0031788	0	0	0	0.0134925	0	0.00133496	0	0	0	0.00107082	0	0	0	0	0	0.000779877	0	0.0057293	0	0.0978812	0	0.00635617	0	0.189862	1	1	0	0	0	0.00246279	0	0.00255649	0	0	0	0	0	0	0	0	0	0	0	0.0143229	0	0	0	0	0	0	0	0	0	0	0	0	0	0.0031788	0	0	0	0.0346958	0	0.00133496	0	0	0	0.0031681	0	0	0	0	0	0.0085553	0	0.0057293	0	0.104695	0	0.00916169	0	0.334332	1	1	0	0.00178359	0	0.00682302	0	0.00785145	0	0.00235238	0	0	0	0.000475454	0	0.0128676	0	0.000192901	0	0	0	0.007548	0	0.00145849	0	0.0386675	0	0.00880886	0	0.00951249	0	0.000370679	0	0	0	0.000119209	0	0.0358541	0	0.00505704	0	0.00095	0	0.00813715	0	0	0	0.0565414	0	0.0194969	0	0	0	0.0788719	0	0.0305916	0	0.409254	1	0	0.00178359	0	0.00232172	0	0.0118105	0	0.00754538	0	0	0	0.0118864	0	0.00117283	0	0	0	0.0061849	0	0.002172	0	0.00314941	0	0	0	0.00344096	0	0.00105694	0	0.00148272	0	0.00493861	0	0.000476837	0	0.168914	0	0.00976629	0	0.00095	0	0.00922751	0	0	0	0.0718701	0	0.000779877	0	0.00945173	0	0.0788719	0	0.481087	0.381889	0.40882	0	0.14016	0.130781	0.138488	0	0.179212	0.164071	0.174675	0	0.301875	0.260569	0.290052	0	0.394665	0.326094	0	0.539199	0.416785	0.446384	0	0.143827	0.133963	0.142584	0	0.191164	0.174003	0.186701	0	0.348035	0.293926	0.325872	0	0.467934	0.373705	0	0.323453	1	1	0	0.0920624	1	1	0	0.120491	1	1	0	0.202962	1	1	0	0.285664	1
ENSG00000137860	SLC28A2	NA	1	1	All	0	0.431198	1	1	0	0.000445898	0	0.00397772	0	0.00932726	0	0.000519077	0	0	0	0.0108292	0	0.00312193	0	0.000192901	0	0	0	0.000176	0	0.00306338	0	0.0015467	0	0.0232	0	0.00422094	0	0	0	0.00123753	0	0.000119209	0	0.096228	0	0.00660131	0	0	0	0.00663368	0	0	0	0.0717553	0	0.0157051	0	0.004589	0	0.159292	0	0.00841543	0	0.168184	1	1	0	0	0	0.00113717	0	0.00134984	0	0.00033237	0	0	0	0.00776992	0	0.000781247	0	0.000192901	0	0	0	0.000176	0	0.00306338	0	0	0	0.0111487	0	0.00237812	0	0	0	0	0	0.000119209	0	0.0442657	0	0.00371538	0	0	0	0.0020537	0	0	0	0.0340984	0	0.0157051	0	0	0	0.0398969	0	0	0	0.225589	1	1	0	0	0	0.00227218	0	0.00175919	0	0.000498304	0	0	0	0.00847441	0	0.00234068	0	0.000192901	0	0	0	0.000176	0	0.00306338	0	0	0	0.0209978	0	0.0039567	0	0	0	0	0	0.000119209	0	0.0757478	0	0.00618849	0	0	0	0.00366655	0	0	0	0.0376569	0	0.0157051	0	0	0	0.042773	0	0	0	0.205609	1	1	0	0.000445898	0	0.00170553	0	0.00756806	0	2.07732e-05	0	0	0	0.00235475	0	0.000781247	0	0	0	0	0	0	0	0	0	0.0015467	0	0.00220222	0	0.000264236	0	0	0	0.00123753	0	0	0	0.0204803	0	0.00041282	0	0	0	0.00296713	0	0	0	0.0340984	0	0	0	0.004589	0	0.116519	0	0.00841543	1	0.470378	0.375234	0	0.000445898	0	0.0236719	1	0.0150964	0	0.00132948	0	0	0	0.0659029	0	0.00175781	0	0	0	0	0	0.001584	0	0.00180893	0	0.00966686	0	0.00220222	0	0.00660589	0	0.0140275	0	0.042969	0	0.000119209	0	0.0884429	0	0.00117566	0	0	0	0.0136878	0	0.0309896	0	0.04318	0	0.0157051	0	0.009248	0	0.0807604	0	0.395751	0.326826	0.359243	0	0.154762	0.143381	0.15081	0	0.201378	0.182397	0.192353	0	0.194372	0.176649	0.215455	1	0.441448	0.0729983	0	0.452987	0.364274	0.400165	0	0.1808	0.165398	0.173224	0	0.243676	0.216259	0.227391	0	0.209311	0.188857	0.231443	1	0.531861	0.100015	0	0.297595	1	1	0	0.118125	1	1	0	0.157033	1	1	0	0.140562	1	1	1	0.337048	0.286125
ENSG00000104237	RP1	NA	1	1	All	0	0.409008	1	1	0	0	0	0.0023206	0	0.0111398	0	0.000332245	0	0.00111111	0	0.0931591	0	0.00175704	0	0.000771605	0	0	0	0	0	0.00306275	0	0.00154481	0	0.00328335	0	0.00422094	0	0.000370679	0	0	0	0	0	0.104381	0	0.00626563	0	0.0002375	0	0.00591654	0	0	0	0.0853515	0	0	0	0.00871269	0	0.0653382	0	0.00973072	0	0.133586	1	1	0	0	0	0.00118455	0	0.00290115	0	8.30926e-05	0	0.00111111	0	0.00106977	0	0.000195312	0	0	0	0	0	0	0	0.00180893	0	0.000386675	0	0.000820232	0	0.00237812	0	0	0	0	0	0	0	0.0119149	0	0.00194253	0	0	0	0.000431	0	0	0	0.0333077	0	0	0	0.00871269	0	0.0653382	0	0	0	0.200569	1	1	0	0	0	0.00213107	0	0.00520004	0	0.000249152	0	0.00111111	0	0.0188694	0	0.000975794	0	0	0	0	0	0	0	0.00227495	0	0.00115814	0	0.00136854	0	0.0039567	0	0	0	0	0	0	0	0.0474583	0	0.0041068	0	0	0	0.00236943	0	0	0	0.0352885	0	0	0	0.00871269	0	0.0653382	0	0	0	0.208439	1	1	0	0	0	0.000189528	0	0.00593974	0	8.30926e-05	0	0	0	0.0742897	0	0.000781247	0	0.000771605	0	0	0	0	0	0.000787802	0	0.000386675	0	0.00191481	0	0.000264236	0	0.000370679	0	0	0	0	0	0.0569229	0	0.00215883	0	0.0002375	0	0.00354711	0	0	0	0.050063	0	0	0	0	0	0	0	0.00973072	4	3.94995	0.556691	0	0.055138	1	0.562947	0	0.08817	0	0.0100542	0	0	0	0.26257	0	0.063281	0	0.00173611	0	0.0244141	0	0.004688	0	0.0363159	0	0.0015467	0	0.0512547	0	0.00422777	0	0.00148272	0	0.0314015	0	0.0250511	1	0.79594	0	0.100118	0	0.0059375	0	0.110493	0	0.0302239	0	0.375217	0	0.0515257	0	0.16968	2	1.08653	0	0.353831	0.298007	0.333594	0	0.128084	0.12022	0.128198	0	0.180638	0.165262	0.175829	0	0.173193	0.159025	0.199455	3	3.76161	0.518629	0	0.438636	0.355085	0.392011	0	0.133583	0.125045	0.133891	0	0.207038	0.187011	0.199136	0	0.231598	0.206735	0.247158	4	4.68126	0.501922	0	0.274472	1	1	0	0.0851067	1	1	0	0.130354	1	1	0	0.144118	1	1	3	2.81979	0.535251
ENSG00000132855	ANGPTL3	NA	1	1	All	0	0.544087	1	1	0	0.0104368	0	0.021576	0	0.00196346	0	0.000519046	0	0	0	0.00382741	0	0.00702356	0	0	0	0.00100369	0	0	0	0.00105401	0	0.00618679	0	0	0	0.000264236	0	0.000370679	0	0.000352309	0	0.000119209	0	0.109599	0	0.00530196	0	0.0002375	0	0.0127854	0	0.0302239	0	0.157434	0	0	0	0.013056	0	0.102004	0	0.0587487	0	0.187377	1	1	0	0	0	0.00397852	0	0.000931328	0	0.000186958	0	0	0	0.00382741	0	0.00702356	0	0	0	0.00100369	0	0	0	0.00105401	0	0	0	0	0	0	0	0.000370679	0	0	0	0	0	0.0287663	0	0.00117566	0	0	0	0.00354711	0	0.0302239	0	0.0849456	0	0	0	0	0	0.00737117	0	0.0129713	0	0.258668	1	1	0	0	0	0.0119161	0	0.00142488	0	0.000435953	0	0	0	0.00382741	0	0.00702356	0	0	0	0.00100369	0	0	0	0.00105401	0	0	0	0	0	0	0	0.000370679	0	0	0	0	0	0.0682038	0	0.00365068	0	0	0	0.00975036	0	0.0302239	0	0.0942066	0	0	0	0	0	0.00864744	0	0.0169291	0	0.285419	1	1	0	0.0104368	0	0.00965988	0	0.000538581	0	8.30926e-05	0	0	0	0	0	0	0	0	0	0	0	0	0	0	0	0.00618679	0	0	0	0.000264236	0	0	0	0.000352309	0	0.000119209	0	0.0413952	0	0.00165128	0	0.0002375	0	0.00303504	0	0	0	0.0632274	0	0	0	0.013056	0	0.0933564	0	0.0418196	0	0.22405	1	0	0	0	0.00492549	0	0.00598508	0	0.000519329	0	0	0	0	0	0.00117283	0	0	0	0	0	0.000176	0	0.000117112	0	0	0	0.000137638	0	0.00422777	0	0	0	0.000352309	0	0.000119209	0	0.055031	0	0.000350024	0	0	0	0.00678063	0	0	0	0.0305971	0	0	0	0.004589	0	0.108969	0	0.503787	0.395762	0.421231	0	0.175014	0.160555	0.167521	0	0.232418	0.207385	0.216522	0	0.271369	0.237665	0.269854	0	0.224078	0.200747	0	0.572068	0.435643	0.463318	0	0.197361	0.179105	0.186498	0	0.27705	0.241984	0.252516	0	0.295018	0.255482	0.291131	0	0.251573	0.222424	0	0.369037	1	1	0	0.133087	1	1	0	0.181345	1	1	0	0.187692	1	1	0	0.159574	1
ENSG00000174358	SLC6A19	Discordant	1	1	All	0	0.888559	1	1	0	0.00401308	0	0.0196833	0	0.018405	0	0.00531769	0	0	0	0.00761929	0	0.00312499	0	0.000192901	0	0.0250922	0	0.000704	0	0.0406036	0	0.00618679	0	0.00344096	0	0.000264236	0	0.00333611	0	0.00206054	0	0.000476837	0	0.268169	0	0.0214644	0	0.0002375	0	0.0587831	0	0.050223	0	0.130675	0	0.00376493	0	0.0113715	0	0.162602	0	0.0407464	0	0.132076	1	1	0	0	0	0.00265295	0	0.00140638	0	2.07732e-05	0	0	0	0.00413395	0	0	0	0	0	0	0	0	0	0	0	0	0	0	0	0	0	0	0	0	0	0	0	0.00780151	0	0	0	0	0	0	0	0	0	0	0	0	0	0	0	0.105782	0	0.0102777	0	0.205306	1	1	0	0	0	0.00718654	0	0.00634096	0	0.000643732	0	0	0	0.00602652	0	0	0	0	0	0	0	0	0	0	0	0	0	0	0	0	0	0	0	0	0	0	0	0.0614855	0	0	0	0	0	0	0	0	0	0	0	0	0	0	0	0.111026	0	0.0125964	0	0.683253	1	1	0	0.00401308	0	0.0124967	0	0.012064	0	0.00467396	0	0	0	0.00159277	0	0.00312499	0	0.000192901	0	0.0250922	0	0.000704	0	0.0406036	0	0.00618679	0	0.00344096	0	0.000264236	0	0.00333611	0	0.00206054	0	0.000476837	0	0.206684	0	0.0214644	0	0.0002375	0	0.0587831	0	0.050223	0	0.130675	0	0.00376493	0	0.0113715	0	0.0515756	0	0.02815	8	5.87417	0.238885	0	0.0753567	3	1.16419	1	0.144362	0	0.00351066	0	0.00111111	0	0.0273058	0	0.0781247	0	0.015625	0	0.00100369	0	0.001584	0	0.0406036	0	0.00348007	0	0.0137638	0	0.0214031	0	0.0181633	0	0.00366318	0	0.00298023	2	1.88223	0	0.179852	0	0.0038	0	0.11748	0	0	1	0.582971	0	0.00376493	0	0.0372003	1	1.45063	0	0.757624	0.531221	0.545199	0	0.124796	0.117323	0.125337	0	0.188327	0.171656	0.181891	0	0.569297	0.434077	0.449883	8	5.65944	0.119662	0	0.989021	0.628059	0.641054	0	0.112653	0.106539	0.116018	0	0.195504	0.17758	0.190179	0	0.793517	0.547749	0.561108	8	6.97957	0.268249	0	0.607686	1	1	0	0.0712781	1	1	0	0.119365	1	1	0	0.488321	1	1	7	4.28808	0.142793
ENSG00000130720	FIBCD1	NA	1	1	All	0	0.67696	1	1	0	0.000445898	0	0.0121199	0	0.0426067	0	0.00168178	0	0	0	0.00972318	0	0.00702242	0	0	0	0.00100369	0	0.000176	0	0.00187332	0	0.000386675	0	0.00123875	0	0.000264236	0	0	0	0.00736383	0	0.00109482	0	0.273296	0	0.0301812	0	0.0002375	0	0.0168209	0	0	0	0.0300565	0	0	0	0.0193395	0	0.185694	0	0.0343327	0	0.150532	1	1	0	0	0	0.00232172	0	0.00816975	0	0.000186958	0	0	0	0.000677835	0	0.00117283	0	0	0	0	0	0	0	0.000117112	0	0	0	0	0	0.000264236	0	0	0	0.000942454	0	0.00109482	0	0.0720746	0	0.0118087	0	0	0	0.00455244	0	0	0	0	0	0	0	0.0100915	0	0.0320345	0	0.00502282	0	0.322518	1	1	0	0	0	0.00828196	0	0.0259076	0	0.000933943	0	0	0	0.00209965	0	0.00233781	0	0	0	0	0	0	0	0.000819311	0	0	0	0	0	0.000264236	0	0	0	0.00151204	0	0.00109482	0	0.19042	0	0.0233366	0	0	0	0.0129419	0	0	0	0	0	0	0	0.0100915	0	0.0362938	0	0.00618273	0	0.354442	1	1	0	0.000445898	0	0.00383795	0	0.0166991	0	0.000747833	0	0	0	0.00762353	0	0.00468461	0	0	0	0.00100369	0	0.000176	0	0.00105401	0	0.000386675	0	0.00123875	0	0	0	0	0	0.00585179	0	0	0	0.0828756	0	0.00684457	0	0.0002375	0	0.003879	0	0	0	0.0300565	0	0	0	0.009248	0	0.149401	0	0.02815	2	2.3221	0.67421	0	0.0160523	0	0.100261	0	0.037499	0	0.00600344	0	0	0	0.0310659	0	0.0202665	0	0.00308642	0	0	0	0.000704	0	0.00749516	0	0	0	0.00344096	0	0.0169111	0	0.00240733	0	0.00585179	0	0.00579834	0	0.298598	0	0.0234006	0	0.0002375	0	0.0250981	0	0.0804468	1	0.969632	1	0.0953064	0	0.0517396	0	0.520799	0	0.592336	0.446966	0.467728	0	0.128298	0.120408	0.128382	0	0.262242	0.230675	0.239089	0	0.330094	0.281144	0.308535	2	2.42611	0.437097	0	0.714378	0.510503	0.532182	0	0.158071	0.14621	0.154548	0	0.348301	0.294113	0.303387	0	0.366077	0.306551	0.337477	2	2.76941	0.523223	0	0.458055	1	1	0	0.102706	1	1	0	0.220089	1	1	0	0.237966	1	1	2	1.78381	0.53233
ENSG00000182791	CCDC87	NA	1	1	All	0	0.589201	1	1	0	0	0	0.000521428	0	0.00364839	0	0.00894479	0	0	0	0.00159264	0	0	0	0	0	0	0	0.000176	0	0	0	0.000386675	0	0.000137638	0	0	0	0.00240733	0	0.0441269	0	0.00783643	0	0.227858	0	0.0172092	0	0	0	0.0152962	0	0.0243007	0	0.0318502	0	0	0	0.0356973	0	0.107076	0	0.0601348	0	0.330938	1	1	0	0	0	0	0	0.00261326	0	0.0035896	0	0	0	0.000677835	0	0	0	0	0	0	0	0	0	0	0	0.000386675	0	0	0	0	0	0.00240733	0	0.0225088	0	0.00242615	0	0.0615547	0	0.010321	0	0	0	0.00325177	0	0.0243007	0	0.0318502	0	0	0	0.0356973	0	0.0749101	0	0.0544424	0	0.440625	1	1	0	0	0	0	0	0.0028594	0	0.00407729	0	0	0	0.000914804	0	0	0	0	0	0	0	0	0	0	0	0.000386675	0	0	0	0	0	0.00240733	0	0.0279238	0	0.00384244	0	0.152939	0	0.0144998	0	0	0	0.00776649	0	0.0243007	0	0.0318502	0	0	0	0.0356973	0	0.0755568	0	0.0556024	0	0.148577	1	1	0	0	0	0.000521428	0	0.000788991	0	0.00486751	0	0	0	0.000677835	0	0	0	0	0	0	0	0.000176	0	0	0	0	0	0.000137638	0	0	0	0	0	0.0162031	0	0.00399399	0	0.0749192	0	0.0027094	0	0	0	0.00752972	0	0	0	0	0	0	0	0	0	0.0315195	0	0.00453238	0	0.587016	1	0	0	0	0.0217216	0	0.0204548	0	0.0133894	0	0	0	0.00413395	0	0.000195312	0	0.000192901	0	0	0	0.000704	0	0.00306338	0	0.0015467	0	0.00495499	0	0.000264236	0	0	0	0.00759269	0	0.0126305	0	0.0626905	0	0.0053769	0	0.0002375	0	0.0128113	0	0.050223	0	0.196734	0	0.020976	0	0.00418773	0	0.142934	0	0.53567	0.414723	0.438767	0	0.313874	0.269389	0.273621	0	0.405363	0.333265	0.339172	0	0.130307	0.122174	0.165824	0	0.667254	0.486885	0	0.618563	0.461282	0.486741	0	0.338388	0.287081	0.292007	0	0.461975	0.369962	0.376939	0	0.156588	0.144944	0.19119	0	0.779796	0.5415	0	0.377273	1	1	0	0.216112	1	1	0	0.28616	1	1	0	0.0911131	1	1	0	0.463072	1
ENSG00000124232	RBPJL	NA	1	1	All	0	0.336327	1	1	0	0	0	0.000758114	0	0.00785048	0	0.000186927	0	0	0	0	0	0	0	0.000192901	0	0	0	0	0	0.000787802	0	0.000386675	0	0.0111487	0	0.00105694	0	0.000370679	0	0.00140889	0	0.00107288	0	0.0481343	0	0.00470127	0	0.0002375	0	0.00387805	0	0	0	0.155822	0	0	0	0.005869	0	0.0599134	0	0.0325506	0	0.159421	1	1	0	0	0	0	0	0.00149197	0	2.07732e-05	0	0	0	0	0	0	0	0	0	0	0	0	0	0	0	0.000386675	0	0	0	0	0	0	0	0	0	0	0	0.00411348	0	0.000659638	0	0.0002375	0	0.000431	0	0	0	0.0870674	0	0	0	0.005869	0	0.029632	0	0.0295114	0	0.187584	1	1	0	0	0	0	0	0.00321793	0	0.000103834	0	0	0	0	0	0	0	0	0	0	0	0	0	0	0	0.000386675	0	0	0	0	0	0	0	0	0	0	0	0.0171923	0	0.00280317	0	0.0002375	0	0.00215405	0	0	0	0.0947286	0	0	0	0.005869	0	0.0309112	0	0.02998	0	0.148743	1	1	0	0	0	0.000758114	0	0.00463255	0	8.30926e-05	0	0	0	0	0	0	0	0.000192901	0	0	0	0	0	0.000787802	0	0	0	0.0111487	0	0.00105694	0	0.000370679	0	0.00140889	0	0.00107288	0	0.030942	0	0.0018981	0	0	0	0.001724	0	0	0	0.0610931	0	0	0	0	0	0.0290022	0	0.00257064	0	0.957299	1	0	0.0111474	0	0.164937	0	0.0118105	0	0.000747833	0	0.00111111	0	0.00972397	0	0.024549	0	0	0	0	0	0.002172	0	0.0183776	0	0.00966686	0	0.000550554	0	0.000264236	0	0	0	0	0	0	0	0.263919	0	0.0295357	0	0.0038	0	0.0123567	0	0	0	0.150671	0	0	0	0.01152	0	0.230439	0	0.313168	0.268873	0.308294	0	0.153675	0.14245	0.149936	0	0.176407	0.161723	0.172432	0	0.136761	0.127821	0.170848	0	0.933611	0.606868	0	0.342385	0.289925	0.333832	0	0.152829	0.141724	0.150124	0	0.184168	0.168204	0.181094	0	0.158217	0.146336	0.192483	0	1.0697	0.656889	0	0.205997	1	1	0	0.091191	1	1	0	0.110176	1	1	0	0.095821	1	1	0	0.638336	1
ENSG00000135424	ITGA7	Consensus	1	1	All	0	0.904209	1	1	0	0.0103671	0	0.0945849	0	0.0120632	0	0.00132937	0	0.00111111	0	0.00972318	0	0.00703122	0	0.000771605	0	0.00401476	0	0.000176	0	0.0274931	0	0	0	0.00343758	0	0.00659223	0	0	0	0.00228452	0	0.00107242	0	0.15402	0	0.0116187	0	0.0002375	0	0.0229756	0	0	0	0.200244	0	0	0	0.00744485	0	0.239116	0	0.0864992	0	0.166663	1	1	0	0	0	0.00265295	0	0.000538581	0	2.07732e-05	0	0	0	0.000677835	0	0	0	0	0	0.00401476	0	0	0	0.00448989	0	0	0	0.00123875	0	0.00237812	0	0	0	0	0	0.000119209	0	0.0206837	0	0.00233672	0	0.0002375	0	0.00455244	0	0	0	0.109897	0	0	0	0	0	0	0	0.012825	0	0.27529	1	1	0	0	0	0.0162537	0	0.0026777	0	0.000311487	0	0	0	0.00209965	0	0	0	0	0	0.00401476	0	0	0	0.00772683	0	0	0	0.00288702	0	0.00553528	0	0	0	0	0	0.000595581	0	0.0670766	0	0.00790337	0	0.0002375	0	0.0157383	0	0	0	0.121728	0	0	0	0	0	0	0	0.0205047	0	0.628918	1	1	0	0.0103671	0	0.0783312	0	0.00938555	0	0.00101788	0	0.00111111	0	0.00762353	0	0.00703122	0	0.000771605	0	0	0	0.000176	0	0.0197662	0	0	0	0.000550554	0	0.00105694	0	0	0	0.00228452	0	0.000476837	0	0.086943	0	0.00371538	0	0	0	0.0072373	0	0	0	0.0785162	0	0	0	0.00744485	0	0.239116	0	0.0659946	11	8.02429	0.186532	0	0.100243	0	0.462246	0	0.0539295	0	0.0240138	0	0	0	0.0237827	1	0.063281	0	0.00173611	0	0	0	0.0044	0	0.0562475	0	0.0015467	0	0.0397775	0	0.00105694	0	0.0133444	0	0.00993497	0	0.0201464	6	3.59452	0	0.521224	0	0.0152	2	0.325505	0	0.067801	1	1.08378	0	0.190183	0	0.0617794	1	1.28861	0	0.823321	0.561028	0.573138	0	0.153367	0.142185	0.149676	0	0.238136	0.211905	0.220931	0	0.585185	0.442997	0.458347	10	7.05631	0.102566	0	0.975607	0.623037	0.636129	0	0.172463	0.15841	0.166522	0	0.294653	0.25521	0.265324	0	0.680954	0.493866	0.510488	13	9.47758	0.100486	0	0.584917	1	1	0	0.11207	1	1	0	0.186509	1	1	0	0.398407	1	1	6	5.80985	0.523315
ENSG00000134762	DSC3	NA	1	1	All	0	1.22548	1	1	0	0.00711899	0	0.110922	0	0.0267621	0	0.0016825	0	0	0	0.037114	0	0.000780865	0	0	0	0	0	0.000176	0	0.00187332	0	0.000386675	0	0.0136519	0	0.00422777	0	0.0133369	0	0.000942454	0	0.00429037	0	0.161571	0	0.025234	0	0.00095	0	0.0443526	0	0.0176118	0	0.368794	0	0.0426243	0	0.0155831	0	0.287186	0	0.0383068	0	0.173745	1	1	0	0.00178359	0	0.0110801	0	0.000788991	0	2.07732e-05	0	0	0	0.00179578	0	0.000195312	0	0	0	0	0	0	0	0.000117112	0	0	0	0	0	0	0	0.000370679	0	0	0	0.000119209	0	0.00760522	0	0.00136076	0	0	0	0.000583731	0	0	0	0.0303292	0	0	0	0	0	0.10624	0	0.0113552	0	0.308282	1	1	0	0.0053354	0	0.0515606	0	0.00218434	0	0.000353018	0	0	0	0.00438868	0	0.000585553	0	0	0	0	0	0	0	0.000819311	0	0	0	0	0	0	0	0.0040699	0	0	0	0.00131014	0	0.0450173	0	0.00445878	0	0	0	0.00828254	0	0	0	0.0418876	0	0	0	0	0	0.124575	0	0.0134539	0	0.917197	1	1	0	0.00178359	0	0.0593615	0	0.0245777	0	0.00132948	0	0	0	0.0327253	0	0.000195312	0	0	0	0	0	0.000176	0	0.00105401	0	0.000386675	0	0.0136519	0	0.00422777	0	0.00926697	0	0.000942454	0	0.00298023	0	0.116553	0	0.0207752	0	0.00095	0	0.0360701	0	0.0176118	0	0.326906	0	0.0426243	0	0.0155831	0	0.162611	0	0.0248528	1	0.773518	0.538613	0	0.00401308	1	0.0627694	0	0.0415939	0	0.00101788	0	0	0	0.0371154	0	0.000781247	0	0	0	0.0143229	0	0.000704	0	0.00573848	0	0.00618679	0	0.067664	0	0.00951249	0	0.00593086	0	0.0540696	0	0.00965595	0	0.11655	0	0.0124754	0	0.0002375	0	0.00206529	0	0	0	0.0581311	0	0	0	0.0590911	0	0.203892	0	1.10194	0.667773	0.675174	0	0.167863	0.15453	0.161636	0	0.283167	0.246606	0.254653	0	0.818772	0.559027	0.567949	1	0.832283	0.202856	0	1.30388	0.728523	0.736052	0	0.175502	0.160965	0.168904	0	0.330829	0.281672	0.291249	0	0.973048	0.622071	0.631882	1	0.986555	0.259295	0	0.779773	1	1	0	0.107337	1	1	0	0.197223	1	1	0	0.58255	1	1	1	0.604047	0.453405
ENSG00000006282	SPATA20	NA	1	1	All	0	0.681363	1	1	0	0.0111474	0	0.0735061	0	0.0166589	0	0.00299006	0	0.0177778	0	0.00575807	0	0.00273398	0	0.000192901	0	0	0	0.000704	0	0.000117112	0	0.00618679	0	0.00220222	0	0	0	0.00148272	0	0.00559564	0	0.000119209	0	0.112086	0	0.0161252	0	0.0021375	0	0.0123393	0	0.0578352	0	0.0806291	0	0.0426243	0	0.013232	0	0.182887	0	0.0142947	0	0.138727	1	1	0	0.0111474	0	0.066272	0	0.00261326	0	0.000186958	0	0	0	0.00413395	0	0.00117283	0	0.000192901	0	0	0	0	0	0.000117112	0	0	0	0	0	0	0	0	0	0.00140889	0	0.000119209	0	0.00737412	0	0.000103205	0	0	0	0.00136357	0	0	0	0.0306184	0	0	0	0	0	0.00737117	0	0.00453238	0	0.192031	1	1	0	0.0111474	0	0.0728427	0	0.00507472	0	0.00130743	0	0	0	0.00508023	0	0.00156116	0	0.000192901	0	0	0	0	0	0.000117112	0	0	0	0	0	0	0	0	0	0.00232136	0	0.000119209	0	0.0380903	0	0.00247631	0	0	0	0.00512955	0	0	0	0.0326064	0	0	0	0	0	0.00896651	0	0.00499731	0	0.489332	1	1	0	0	0	0.000663462	0	0.0115842	0	0.00168263	0	0.0177778	0	0.000677835	0	0.00117283	0	0	0	0	0	0.000704	0	0	0	0.00618679	0	0.00220222	0	0	0	0.00148272	0	0.00327428	0	0	0	0.0739953	0	0.0136488	0	0.0021375	0	0.00720972	0	0.0578352	0	0.0480227	0	0.0426243	0	0.013232	0	0.173921	0	0.00929734	4	1.43866	0.0581813	0	0.0285375	1	0.241677	0	0.121262	0	0.00132948	0	0.00444444	0	0.00762353	0	0.024549	0	0.00694444	0	0.00100369	0	0.000704	0	0.0263502	0	0.00618679	1	0.066617	1	0.00237812	0	0.00148272	0	0.00559618	0	0.000119209	0	0.209036	0	0.0227582	0	0.00095	0	0.0429303	0	0	0	0.161113	0	0	0	0.0610083	1	0.39406	0	0.630294	0.467565	0.486864	0	0.133591	0.125052	0.133022	0	0.174684	0.160277	0.171035	0	0.45561	0.365939	0.387031	5	1.42588	0.00349684	0	0.73596	0.520955	0.541805	0	0.150373	0.139613	0.14807	0	0.219509	0.197087	0.208809	0	0.516452	0.403366	0.426176	5	1.73964	0.00888964	0	0.461204	1	1	0	0.0984	1	1	0	0.135863	1	1	0	0.32534	1	1	4	1.05357	0.0224499
ENSG00000166634	SERPINB12	NA	1	1	All	0	0.350228	1	1	0	0.00178359	0	0.00232172	0	0.00333533	0	0.000186958	0	0.0066358	0	0.00274454	0	0	0	0	0	0.00100369	0	0.000704	0	0.00187253	0	0.000386675	0	0.00123875	0	0.00105694	0	0.00923974	0	0	0	0.000476837	0	0.0480696	0	0.00126413	0	0.0021375	0	0.00634331	0	0	0	0.0620111	0	0	0	0.0156258	0	0.105893	0	0.0758969	0	0.14687	1	1	0	0	0	0	0	0.000370685	0	0	0	0	0	0.000677835	0	0	0	0	0	0	0	0	0	0.000468447	0	0	0	0	0	0	0	0.00333611	0	0	0	0.000476837	0	0.0159057	0	0.000103205	0	0	0	0.00136357	0	0	0	0.0081904	0	0	0	0.00597637	0	0.0763822	0	0.0336184	0	0.187482	1	1	0	0	0	0	0	0.00185259	0	0	0	0	0	0.00115177	0	0	0	0	0	0	0	0	0	0.00140408	0	0	0	0	0	0	0	0.00775702	0	0	0	0.000476837	0	0.0361191	0	0.000619097	0	0	0	0.00351556	0	0	0	0.00952663	0	0	0	0.0096494	0	0.077626	0	0.0377838	0	0.162746	1	1	0	0.00178359	0	0.00232172	0	0.00148274	0	0.000186958	0	0.0066358	0	0.00159277	0	0	0	0	0	0.00100369	0	0.000704	0	0.000468447	0	0.000386675	0	0.00123875	0	0.00105694	0	0.00148272	0	0	0	0	0	0.0119504	0	0.000645031	0	0.0021375	0	0.00282775	0	0	0	0.0524845	0	0	0	0.00597637	0	0.0282669	0	0.0381131	0	0.409123	1	0	0.00401308	0	0.0515991	0	0.000658996	0	0.00033237	0	0	0	0.00274481	0	0.00468461	0	0.000192901	0	0	0	0	0	0.000117112	0	0	0	0.000550554	0	0	0	0	0	0	0	0.000119209	0	0.020633	0	0.000645031	0	0.0002375	0	0.00407306	0	0	0	0.04318	0	0	0	0.00252715	0	0.272815	0	0.324758	0.277298	0.315641	0	0.137895	0.12881	0.136586	0	0.171039	0.157211	0.168157	0	0.153719	0.142487	0.184156	0	0.423179	0.345039	0	0.354752	0.298653	0.341792	0	0.142337	0.132671	0.141365	0	0.18588	0.169627	0.182483	0	0.168872	0.155383	0.200554	0	0.437202	0.354159	0	0.235055	1	1	0	0.101997	1	1	0	0.129792	1	1	0	0.105263	1	1	0	0.299491	1
ENSG00000168016	TRANK1	NA	1	1	All	0	0.470025	1	1	0	0.00401308	0	0.00710318	0	0.00196355	0	0.00350752	0	0.00111111	0	0.000677835	0	0.00312155	0	0	0	0	0	0.000704	0	0.000117112	0	0	0	0.00123799	0	0.000264236	0	0	0	0.000647382	0	0.000476837	0	0.214099	0	0.0128741	0	0.0002375	0	0.00561986	0	0	0	0.0940262	0	0	0	0.00252715	0	0.104438	0	0.0112581	0	0.182549	1	1	0	0	0	0.000284405	0	0.000538581	0	0.000519329	0	0.00111111	0	0.000677835	0	0.00175781	0	0	0	0	0	0	0	0.000117112	0	0	0	0.000550554	0	0.000264236	0	0	0	0.000647382	0	0.000476837	0	0.0554421	0	0.00194253	0	0	0	0.000431	0	0	0	0.0466432	0	0	0	0.00252715	0	0.05736	0	0.0112581	0	0.289195	1	1	0	0	0	0.00113607	0	0.00103222	0	0.00217804	0	0.00111111	0	0.000677835	0	0.00292624	0	0	0	0	0	0	0	0.000117112	0	0	0	0.00110036	0	0.000264236	0	0	0	0.000647382	0	0.000476837	0	0.147685	0	0.0066389	0	0	0	0.00258481	0	0	0	0.0475215	0	0	0	0.00252715	0	0.0593118	0	0.0112581	0	0.18083	1	1	0	0.00401308	0	0.00596711	0	0.000931328	0	0.00132948	0	0	0	0	0	0.000195312	0	0	0	0	0	0.000704	0	0	0	0	0	0.000137638	0	0	0	0	0	0	0	0	0	0.0664138	0	0.00623521	0	0.0002375	0	0.00303504	0	0	0	0.0465047	0	0	0	0	0	0.045126	0	0	29	26.1692	0.315131	0	0.215815	3	1.99838	1	1.04372	0	0.096055	1	0.0544444	0	0.445673	1	0.12207	0	0.0326003	0	0.00401476	0	0.057024	0	0.178127	0	0.0189471	1	0.15911	0	0.0264236	0	0.1201	0	0.338317	0	0.100255	18	14.723	1	1.41058	0	0.0152	1	1.27154	1	0.161434	0	1.26907	0	0.0426243	0	0.174035	1	2.09057	0	0.419356	0.34253	0.373532	0	0.167066	0.153856	0.160972	0	0.253943	0.224264	0.232915	0	0.165413	0.152456	0.193164	27	21.7787	0.112779	0	0.521747	0.406517	0.437404	0	0.192356	0.174987	0.182499	0	0.321225	0.27474	0.284367	0	0.200522	0.181697	0.224905	35	30.5745	0.18464	0	0.294303	1	1	0	0.112988	1	1	0	0.183719	1	1	0	0.110584	1	1	20	18.1376	0.361328
ENSG00000196932	TMEM26	NA	1	1	All	0	0.400673	1	1	0	0.000445898	0	0.00170564	0	0.00596529	0	0.000186958	0	0	0	0.00159277	0	0	0	0.000192901	0	0.00100369	0	0	0	0.00314925	0	0	0	0.000137638	0	0.000264236	0	0	0	0	0	0	0	0.00978707	0	0.00165128	0	0.0002375	0	0.00579359	0	0	0	0.0346524	0	0	0	0.0150932	0	0.247268	0	0.0715454	0	0.142311	1	1	0	0	0	4.73821e-05	0	0.000788991	0	0	0	0	0	0	0	0	0	0	0	0	0	0	0	0.00145849	0	0	0	0	0	0	0	0	0	0	0	0	0	0.000221208	0	0	0	0	0	0.000303142	0	0	0	0	0	0	0	0.013232	0	0.112762	0	0.0134977	0	0.153053	1	1	0	0	0	0.000521091	0	0.00119939	0	0	0	0	0	0	0	0	0	0	0	0	0	0	0	0.00169076	0	0	0	0	0	0	0	0	0	0	0	0	0	0.00103492	0	0	0	0	0	0.000787264	0	0	0	0	0	0	0	0.013232	0	0.12109	0	0.0134977	0	0.24762	1	1	0	0.000445898	0	0.00118455	0	0.0047659	0	0.000186958	0	0	0	0.00159277	0	0	0	0.000192901	0	0.00100369	0	0	0	0.00145849	0	0	0	0.000137638	0	0.000264236	0	0	0	0	0	0	0	0.00875215	0	0.00165128	0	0.0002375	0	0.00500633	0	0	0	0.0346524	0	0	0	0.00186121	0	0.126178	0	0.0580477	0	0.371298	1	0	0.000445898	0	0.0136934	0	0.00261326	0	2.07732e-05	0	0	0	0.0237827	0	0.00312499	0	0.000771605	0	0	0	0.000176	0	0.00507274	0	0	0	0.000137638	0	0	0	0.000370679	0	0	0	0.000476837	0	0.119846	0	0.00707105	0	0	0	0.0122113	0	0	0	0.0712847	0	0	0	0.0136973	0	0.0965003	0	0.364188	0.305239	0.340062	0	0.137141	0.128153	0.136003	0	0.146612	0.136371	0.147654	0	0.217576	0.195533	0.231775	0	0.356499	0.299877	0	0.423301	0.345118	0.383009	0	0.146759	0.136498	0.145053	0	0.15932	0.147276	0.160844	0	0.263981	0.232012	0.270026	0	0.434433	0.352369	0	0.261688	1	1	0	0.0943836	1	1	0	0.101176	1	1	0	0.160512	1	1	0	0.253081	1
ENSG00000164674	SYTL3	NA	1	1	All	0	0.769251	1	1	0	0.00178167	0	0.0345393	0	0.0481131	0	0.00132848	0	0.0044321	0	0.00575966	0	0.0163727	0	0.000192901	0	0.00100369	0	0	0	0.0362545	0	0.00964423	0	0.00123875	0	0.00392225	0	0.00554619	0	0.00280462	0	0.00109482	0	0.0745806	0	0.0128741	0	0.0002375	0	0.0342016	0	0.071708	0	0.156423	0	0.00906706	0	0.0561219	0	0.104225	0	0.0757824	0	0.16101	1	1	0	0.000445898	0	0.000189528	0	0.00196374	0	0.00033237	0	0.00111111	0	0.000677835	0	0	0	0	0	0	0	0	0	0.0104144	0	0.0015467	0	0	0	0.00392225	0	0.00240733	0	0	0	0	0	0.0191708	0	0.00194253	0	0	0	0.00282775	0	0.0109229	0	0.0305142	0	0.00376493	0	0.0097133	0	0.0498455	0	0.00929734	0	0.275132	1	1	0	0.00133577	0	0.00492549	0	0.0130645	0	0.000996105	0	0.00332099	0	0.00162571	0	0	0	0	0	0	0	0	0	0.0234191	0	0.00616416	0	0	0	0.00392225	0	0.00313886	0	0	0	0	0	0.0481565	0	0.0066389	0	0	0	0.0135832	0	0.0177465	0	0.0376569	0	0.00530214	0	0.0190287	0	0.0511618	0	0.0139443	0	0.494119	1	1	0	0.000445898	0	0.0296138	0	0.0350486	0	0.00033237	0	0.00111111	0	0.00413395	0	0.0163727	0	0.000192901	0	0.00100369	0	0	0	0.0128355	0	0.00348007	0	0.00123875	0	0	0	0.00240733	0	0.00280462	0	0.00109482	0	0.0264241	0	0.00623521	0	0.0002375	0	0.0206184	0	0.0539615	0	0.118767	0	0.00376493	0	0.0370932	0	0.0530633	0	0.0618381	1	2.77696	0.937773	0	0.0160523	0	0.170576	0	0.0326806	0	0.010989	0	0	0	0.0146362	0	0.106258	0	0.00173611	0	0	0	0.002816	0	0.0183776	0	0.00348007	0	0.0232609	0	0.0282732	0	0.0193669	0	0.115905	0	0.0183678	1	1.4694	0	0.137248	0	0.0116375	0	0.138659	0	0	0	0.219649	0	0	0	0.0111092	0	0.206484	0	0.681306	0.494044	0.510873	0	0.148766	0.138229	0.145877	0	0.238783	0.212414	0.221406	0	0.442523	0.357586	0.379321	1	2.43022	0.698081	0	0.814002	0.556919	0.574912	0	0.16676	0.153597	0.161783	0	0.296803	0.25681	0.266851	0	0.517199	0.403812	0.426565	1	3.34591	0.846901	0	0.499536	1	1	0	0.0994974	1	1	0	0.178276	1	1	0	0.32126	1	1	1	1.93977	0.856263
ENSG00000102910	LONP2	NA	1	1	All	0	0.495388	1	1	0	0	0	0.00492495	0	0.0182358	0	0.00051914	0	0	0	0.00274428	0	0.000195312	0	0.000771605	0	0	0	0	0	0.00306306	0	0	0	0.00123799	0	0.000264236	0	0.000370679	0	0	0	0	0	0.170635	0	0.0191213	0	0	0	0.0194266	0	0.0243007	0	0.0620111	0	0	0	0.00380715	0	0.160208	0	0.00355151	0	0.198357	1	1	0	0	0	0.000663462	0	0.00289779	0	8.30926e-05	0	0	0	0.00159277	0	0	0	0.000771605	0	0	0	0	0	0.000787802	0	0	0	0.000550554	0	0	0	0	0	0	0	0	0	0.0820554	0	0.00259922	0	0	0	0.00847845	0	0.0243007	0	0.0081904	0	0	0	0	0	0.0653856	0	0	0	0.287455	1	1	0	0	0	0.00179875	0	0.00782725	0	0.000332182	0	0	0	0.00206644	0	0	0	0.000771605	0	0	0	0	0	0.00125413	0	0	0	0.00110036	0	0	0	0	0	0	0	0	0	0.143002	0	0.00935497	0	0	0	0.0147616	0	0.0243007	0	0.00952663	0	0	0	0	0	0.0713578	0	0	0	0.207933	1	1	0	0	0	0.00312621	0	0.0104085	0	0.000186958	0	0	0	0.000677835	0	0.000195312	0	0	0	0	0	0	0	0.00180893	0	0	0	0.000137638	0	0.000264236	0	0.000370679	0	0	0	0	0	0.0276321	0	0.00976629	0	0	0	0.00466504	0	0	0	0.0524845	0	0	0	0.00380715	0	0.0888505	0	0.00355151	0	0.792442	1	0	0	0	0.0528297	0	0.0165096	0	0.00132948	0	0	0	0.0120615	0	0.00488279	0	0	0	0	0	0.000176	0	0.00822666	0	0.0107436	0	0.0166543	0	0.00237812	0	0.000370679	0	0.00585179	0	0	0	0.0769803	0	0.00896645	0	0.00095	0	0.0221683	0	0	0	0.120221	0	0.0342429	0	0.0231364	0	0.373762	0	0.443318	0.358097	0.387624	0	0.18042	0.165081	0.171895	0	0.249279	0.220637	0.229381	0	0.194039	0.176375	0.215229	0	0.794468	0.548179	0	0.52492	0.408397	0.439004	0	0.213506	0.192253	0.199316	0	0.311118	0.267373	0.277144	0	0.213801	0.192491	0.234604	0	0.893744	0.590879	0	0.326694	1	1	0	0.126722	1	1	0	0.186797	1	1	0	0.139897	1	1	0	0.555326	1
ENSG00000163218	PGLYRP4	NA	1	1	All	0	0.420618	1	1	0	0.000445898	0	0.0296063	0	0.0059291	0	0.00350557	0	0	0	0.0246489	0	0.00702242	0	0.000192901	0	0	0	0	0	0.00187237	0	0	0	0	0	0	0	0	0	0	0	0	0	0.174114	0	0.0168283	0	0	0	0.00933879	0	0.0209563	0	0.0201909	0	0	0	0	0	0.0424943	0	0.0634727	0	0.185607	1	1	0	0	0	0.000758114	0	0.00498365	0	0.00168263	0	0	0	0.00382741	0	0.00117283	0	0	0	0	0	0	0	0.00105401	0	0	0	0	0	0	0	0	0	0	0	0	0	0.105407	0	0.00665933	0	0	0	0.00872013	0	0	0	0.00998492	0	0	0	0	0	0	0	0.041357	0	0.25739	1	1	0	0	0	0.00871076	0	0.00588791	0	0.0031732	0	0	0	0.00712562	0	0.00233781	0	0	0	0	0	0	0	0.00175526	0	0	0	0	0	0	0	0	0	0	0	0	0	0.151152	0	0.0112888	0	0	0	0.00931185	0	0	0	0.010206	0	0	0	0	0	0	0	0.0464409	0	0.163228	1	1	0	0.000445898	0	0.0208955	0	4.11872e-05	0	0.00033237	0	0	0	0.0175233	0	0.00468461	0	0.000192901	0	0	0	0	0	0.000117112	0	0	0	0	0	0	0	0	0	0	0	0	0	0.0229616	0	0.00553949	0	0	0	2.69375e-05	0	0.0209563	0	0.00998492	0	0	0	0	0	0.0424943	0	0.0170318	2	0.320247	0.0415407	0	0	0	0.00232172	0	0.00498365	0	0.000186958	0	0	0	0.00382741	0	0.00273436	0	0	0	0.00100369	0	0	0	0.00105401	0	0	0	0	0	0.00237812	0	0.000370679	0	0	0	0.000119209	0	0.0223178	0	0.00219377	0	0	0	0.00455244	0	0.0209563	0	0.0964789	0	0.00973502	0	0.0233235	2	0.121709	0	0.369841	0.309156	0.343351	0	0.161193	0.148872	0.156116	0	0.218855	0.196562	0.206007	0	0.150986	0.14014	0.181866	2	0.340225	0.0050967	0	0.490091	0.387429	0.420427	0	0.213263	0.192057	0.199125	0	0.312975	0.268731	0.278482	0	0.177116	0.162318	0.207381	2	0.361351	0.00601202	0	0.283259	1	1	0	0.124353	1	1	0	0.17291	1	1	0	0.11035	1	1	2	0.233336	0.0233366
ENSG00000146378	TAAR2	NA	1	1	All	0	0.493002	1	1	0	0	0	0.00473491	0	0.00816851	0	0.000747755	0	0	0	0	0	0.00175628	0	0	0	0	0	0	0	0.00105401	0	0.00966686	0	0.00123799	0	0.00105618	0	0.000370679	0	0.00290455	0	0.00107288	0	0.0183911	0	0.00267346	0	0	0	0.00659119	0	0.0109229	0	0.0955265	0	0.0127201	0	0.01034	0	0.290865	0	0.0122009	0	0.258128	1	1	0	0	0	0.00232172	0	0.000931328	0	2.07732e-05	0	0	0	0	0	0.000781247	0	0	0	0	0	0	0	0	0	0	0	0.000550554	0	0.000264236	0	0.000370679	0	0	0	0	0	0.00211358	0	0.000153695	0	0	0	0.00010775	0	0.0109229	0	0.0386865	0	0.0127201	0	0.00597637	0	0.17967	0	0.00253597	0	0.289308	1	1	0	0	0	0.00430847	0	0.0031523	0	0.000228426	0	0	0	0	0	0.00156097	0	0	0	0	0	0	0	0	0	0	0	0.00110036	0	0.000791948	0	0.000370679	0	0	0	0	0	0.0053632	0	0.000514637	0	0	0	0.00129267	0	0.0109229	0	0.0406528	0	0.0127201	0	0.00781288	0	0.192439	0	0.0060772	0	0.203694	1	1	0	0	0	0.000426439	0	0.0050162	0	0.000519329	0	0	0	0	0	0.000195312	0	0	0	0	0	0	0	0.00105401	0	0.00966686	0	0.000137638	0	0.000264236	0	0	0	0.00290455	0	0.00107288	0	0.0130279	0	0.00215883	0	0	0	0.00529852	0	0	0	0.0548737	0	0	0	0.00252715	0	0.0984263	0	0.00612368	0	0.354165	1	0	0.000445898	0	0.000189528	0	0.000931328	0	8.30926e-05	0	0	0	0.00106977	0	0.000195312	0	0	0	0	0	0	0	0.000117112	0	0	0	0.00123875	0	0	0	0	0	0.00601888	0	0.000119209	0	0.00917515	0	0.000924198	0	0	0	0.000431	0	0	0	0.0520195	0	0	0	0.0289939	0	0.252213	0	0.475075	0.378161	0.405467	0	0.254615	0.224785	0.229909	0	0.281733	0.245525	0.253617	0	0.193341	0.175799	0.214722	0	0.418661	0.342073	0	0.496161	0.391136	0.423763	0	0.247931	0.219586	0.225928	0	0.285421	0.248302	0.258764	0	0.21074	0.190016	0.232484	0	0.423444	0.345212	0	0.26463	1	1	0	0.132575	1	1	0	0.153215	1	1	0	0.111415	1	1	0	0.240178	1
ENSG00000167608	TMC4	NA	1	1	All	0	0.518157	1	1	0	0.00401308	0	0.00682213	0	0.0220737	0	0.000747582	0	0.0264198	0	0.00427842	0	0.000781247	0	0	0	0.0061849	0	0	0	0.00306338	0	0.00348007	0	0.00492643	0	0	0	0.00554619	0	0.000352309	0	0	0	0.087078	0	0.00874116	0	0	0	0.0132426	0	0	0	0.0391265	0	0	0	0	0	0.210847	0	0.0704327	0	0.145856	1	1	0	0	0	0.000189528	0	0.000538581	0	8.30926e-05	0	0	0	0.000118864	0	0	0	0	0	0	0	0	0	0	0	0	0	0.000820232	0	0	0	0.00240733	0	0.000352309	0	0	0	0.0125607	0	0.00459413	0	0	0	0.000431	0	0	0	0.00405696	0	0	0	0	0	0.0837289	0	0.0359745	0	0.212589	1	1	0	0	0	0.00208391	0	0.00366498	0	0.000415211	0	0	0	0.00130683	0	0	0	0	0	0	0	0	0	0	0	0	0	0.0016427	0	0	0	0.00313886	0	0.000352309	0	0	0	0.0414336	0	0.00784931	0	0	0	0.00409248	0	0	0	0.0057959	0	0	0	0	0	0.0922566	0	0.0485559	0	0.305568	1	1	0	0.00401308	0	0.00473821	0	0.0184087	0	0.00033237	0	0.0264198	0	0.00297159	0	0.000781247	0	0	0	0.0061849	0	0	0	0.00306338	0	0.00348007	0	0.00328373	0	0	0	0.00240733	0	0	0	0	0	0.0456444	0	0.000891849	0	0	0	0.00915011	0	0	0	0.0333306	0	0	0	0	0	0.11859	0	0.0218768	1	0.611462	0.457443	0	0.0111474	0	0.083582	0	0.012064	0	0.000747833	0	0.0121605	0	0.000118864	0	0.00312499	0	0.000192901	0	0.0061849	0	0.000176	0	0.00627224	0	0.00618679	0	0.0241115	0	0.00422777	0	0.00554769	0	0.00601888	0	0.000476837	0	0.0563953	0	0.00660511	0	0	0	0.006896	0	0.0102248	1	0.151115	0	0.00674997	0	0.0982448	0	0.0928897	0	0.460293	0.368901	0.39686	0	0.13605	0.127201	0.135133	0	0.191892	0.174604	0.184787	0	0.268401	0.235399	0.267837	1	0.628619	0.131412	0	0.545208	0.420279	0.449628	0	0.158144	0.146273	0.154604	0	0.23253	0.207474	0.218784	0	0.312678	0.268515	0.302706	2	0.715895	0.0361039	0	0.33328	1	1	0	0.0866986	1	1	0	0.130495	1	1	0	0.202786	1	1	0	0.457631	1
ENSG00000070388	FGF22	NA	1	1	All	0	0.39927	1	1	0	0.000445898	0	0.0153354	0	0.0150657	0	0.00207681	0	0	0	0.012053	0	0.000195312	0	0	0	0	0	0	0	0.000468447	0	0.0139203	0	0.0166524	0	0.00237812	0	0.000370679	0	0	0	0.000119209	0	0.0436711	0	0.00189805	0	0.00095	0	0.0240891	0	0	0	0.0748528	0	0	0	0.038068	0	0.12497	0	0.0116896	0	0.138435	1	1	0	0	0	0.00383795	0	0.0026034	0	8.30926e-05	0	0	0	0.00413395	0	0	0	0	0	0	0	0	0	0	0	0	0	0.000137638	0	0	0	0	0	0	0	0	0	0.00982118	0	2.58012e-05	0	0	0	0.00208754	0	0	0	0.000882389	0	0	0	0.0183218	0	0.0965003	0	0	0	0.179674	1	1	0	0	0	0.0114975	0	0.0080294	0	0.00074733	0	0	0	0.00791908	0	0	0	0	0	0	0	0	0	0	0	0	0	0.00288853	0	0	0	0	0	0	0	0	0	0.0245438	0	0.000386972	0	0	0	0.00617109	0	0	0	0.000882389	0	0	0	0.0201073	0	0.0965003	0	0	0	0.219597	1	1	0	0.000445898	0	0.00383795	0	0.00703627	0	0.00132948	0	0	0	0.00413395	0	0.000195312	0	0	0	0	0	0	0	0.000468447	0	0.0139203	0	0.0137638	0	0.00237812	0	0.000370679	0	0	0	0.000119209	0	0.0191272	0	0.00151108	0	0.00095	0	0.017918	0	0	0	0.0739704	0	0	0	0.0179607	0	0.0284702	0	0.0116896	0	0.237738	1	0	0.00178359	0	0.0426439	0	0.00412963	0	0.000519329	0	0.00444444	0	0.00762353	0	0.0125	0	0	0	0.00100369	0	0.000704	0	0.00948606	0	0	0	0.00123875	0	0.00422777	0	0	0	0.00913182	0	0.000119209	0	0.0215097	0	0.00165128	0	0.0002375	0	0.00345388	0	0.0243007	0	0.0484353	0	0	0	0	0	0.0385944	0	0.368103	0.307954	0.342451	0	0.135507	0.126727	0.134647	0	0.168667	0.15521	0.166157	0	0.199435	0.180807	0.218901	0	0.221811	0.198933	0	0.437363	0.354263	0.391209	0	0.141696	0.132115	0.140818	0	0.193149	0.175641	0.188287	0	0.244213	0.21668	0.256267	0	0.273226	0.239079	0	0.253733	1	1	0	0.090309	1	1	0	0.118434	1	1	0	0.135299	1	1	0	0.16065	1
ENSG00000196248	OR10S1	NA	1	1	All	0	0.469994	1	1	0	0	0	4.73821e-05	0	0	0	0.000332323	0	0	0	0	0	0.00117283	0	0	0	0	0	0	0	0	0	0	0	0	0	0	0	0.000370679	0	0	0	0.000119209	0	0.0149837	0	0.000891823	0	0	0	0.000772271	0	0	0	0.112401	0	0.0186902	0	0.0602938	0	0.204138	0	0.0557806	0	0.205678	1	1	0	0	0	4.73821e-05	0	0	0	2.07732e-05	0	0	0	0	0	0.00117283	0	0	0	0	0	0	0	0	0	0	0	0	0	0	0	0.000370679	0	0	0	0	0	0.00103668	0	2.58012e-05	0	0	0	2.69375e-05	0	0	0	0	0	0	0	0.0349124	0	0.1189	0	0.0491643	0	0.238049	1	1	0	0	0	4.73821e-05	0	0	0	0.000145365	0	0	0	0	0	0.00117283	0	0	0	0	0	0	0	0	0	0	0	0	0	0	0	0.000370679	0	0	0	0	0	0.00377431	0	0.000232185	0	0	0	0.00018854	0	0	0	0	0	0	0	0.0490534	0	0.131816	0	0.0512482	0	0.231945	1	1	0	0	0	0	0	0	0	0.000186958	0	0	0	0	0	0	0	0	0	0	0	0	0	0	0	0	0	0	0	0	0	0	0	0	0	0.000119209	0	0.0112094	0	0.000659638	0	0	0	0.000583731	0	0	0	0.112401	0	0.0186902	0	0.0112404	0	0.0723214	0	0.00453238	0	0.450184	1	0	0.000445898	0	0.00118455	0	0.00837629	0	0.00101788	0	0	0	0.000118864	0	0.00273436	0	0.000771605	0	0	0	0.000704	0	0.00145849	0	0	0	0.000550554	0	0.00237812	0	0.00333611	0	0.00366318	0	0.000476837	0	0.0632133	0	0.108018	0	0.0021375	0	0.0168359	0	0	0	0.0714076	0	0.0388325	0	0.00597637	0	0.116546	0	0.458657	0.367868	0.396086	0	0.201737	0.18269	0.188842	0	0.230597	0.205941	0.215069	0	0.22806	0.203924	0.239505	0	0.370647	0.309712	0	0.484492	0.38399	0.417701	0	0.210163	0.189548	0.196735	0	0.248047	0.219677	0.230719	0	0.236444	0.21057	0.250612	0	0.524894	0.408382	0	0.335825	1	1	0	0.151594	1	1	0	0.172931	1	1	0	0.162894	1	1	0	0.335596	1
ENSG00000176715	ACSF3	Discordant	1	1	All	0	0.865365	1	1	0	0.000445898	0	0.0196872	0	0.0120638	0	0.00207732	0	0	0	0.00459063	0	0.00761141	0	0	0	0	0	0.000176	0	0.0129605	0	0.0015467	0	0.0068446	0	0.000264236	0	0.00240733	0	0.087045	0	0.00429153	0	0.244553	0	0.016736	0	0.00213512	0	0.0274544	0	0	0	0.0696622	0	0	0	0.0271553	0	0.301292	0	0.0143652	0	0.159557	1	1	0	0	0	0.000521428	0	0.000228138	0	0	0	0	0	0	0	0	0	0	0	0	0	0	0	0.00212918	0	0.0015467	0	0	0	0	0	0	0	0	0	0	0	0.012268	0	0.000281588	0	0.0002375	0	0.000660084	0	0	0	0.013913	0	0	0	0.00252715	0	0.125244	0	0	0	0.211376	1	1	0	0	0	0.00193918	0	0.00138019	0	0	0	0	0	0	0	0	0	0	0	0	0	0	0	0.00305465	0	0.0015467	0	0	0	0	0	0	0	0	0	0	0	0.0370869	0	0.0013122	0	0.00118512	0	0.00313414	0	0	0	0.0170464	0	0	0	0.00528764	0	0.138403	0	0	0	0.653989	1	1	0	0.000445898	0	0.0177481	0	0.0106836	0	0.00207732	0	0	0	0.00459063	0	0.00761141	0	0	0	0	0	0.000176	0	0.00990586	0	0	0	0.0068446	0	0.000264236	0	0.00240733	0	0.087045	0	0.00429153	0	0.207466	0	0.0154238	0	0.00095	0	0.0243202	0	0	0	0.0526158	0	0	0	0.0218677	0	0.162889	0	0.0143652	1	2.05055	0.871336	0	0.00178359	0	0.152474	0	0.0956795	0	0.00407154	0	0	0	0.0310346	0	0.0231751	0	0.00173611	0	0.00401476	0	0.002816	0	0.0197662	0	0.0556811	0	0.0567388	0	0.00105694	0	0.0193669	0	0.0144353	0	0.00107288	0	0.263525	0	0.0526863	0	0.0002375	0	0.0562046	0	0	0	0.10415	0	0.107139	0	0.0231364	1	0.958568	0	0.793379	0.547686	0.560624	0	0.157348	0.145593	0.15298	0	0.201187	0.182241	0.1922	0	0.592192	0.446886	0.46208	1	2.02565	0.600892	0	0.925982	0.603858	0.618431	0	0.157631	0.145835	0.154201	0	0.21475	0.193257	0.205168	0	0.711232	0.508961	0.52491	1	2.30978	0.671395	0	0.595641	1	1	0	0.110852	1	1	0	0.144607	1	1	0	0.451034	1	1	0	1.41948	1
ENSG00000213171	LINGO4	NA	1	1	All	0	0.59043	1	1	0	0	0	0.00170553	0	0.00201762	0	0.00051914	0	0	0	0.00235475	0	0.0245185	0	0.000771605	0	0.00401476	0	0.000176	0	0.0104113	0	0.00348007	0	0.0269471	0	0.00105694	0	0.0133202	0	0.00692832	0	0.000119209	0	0.100058	0	0.0144521	0	0.000948813	0	0.0108561	0	0	0	0.0975141	0	0	0	0.0257518	0	0.214761	0	0.027747	0	0.13292	1	1	0	0	0	0	0	0.000370685	0	8.30926e-05	0	0	0	0	0	0.00702356	0	0.000771605	0	0	0	0	0	0.00180893	0	0	0	0.00220222	0	0.00105694	0	0.00148272	0	0	0	0	0	0.0069434	0	0.00112622	0	0.0002375	0	0.00010775	0	0	0	0.0228816	0	0	0	0.004589	0	0.0781929	0	0.00404195	0	0.186086	1	1	0	0	0	0	0	0.00135862	0	0.000332182	0	0	0	0	0	0.0147673	0	0.000771605	0	0	0	0	0	0.00413902	0	0	0	0.0131832	0	0.00105694	0	0.00738937	0	0	0	0	0	0.0191558	0	0.00246414	0	0.000711313	0	0.00172355	0	0	0	0.0250795	0	0	0	0.00641228	0	0.0823344	0	0.00520667	0	0.404344	1	1	0	0	0	0.00170553	0	0.000658996	0	0.000186958	0	0	0	0.00235475	0	0.00975123	0	0	0	0.00401476	0	0.000176	0	0.00627224	0	0.00348007	0	0.0137638	0	0	0	0.00593086	0	0.00692832	0	0.000119209	0	0.0809024	0	0.0119879	0	0.0002375	0	0.00913258	0	0	0	0.0724346	0	0	0	0.0193395	0	0.132427	0	0.0225403	0	0.66894	1	0	0	0	0.0142045	0	0.0626458	0	0.00251355	0	0	0	0	0	0.00468461	0	0	0	0	0	0	0	0.00627224	0	0.00348007	0	0.00123875	0	0	0	0.00333611	0	0.00140889	0	0	0	0.254576	0	0.0229609	0	0.00095	0	0.00778494	0	0	0	0.206641	0	0	0	0.004589	0	0.0716533	0	0.537568	0.415833	0.439772	0	0.125009	0.117511	0.125521	0	0.167693	0.154386	0.165334	0	0.369876	0.30918	0.334695	0	0.631929	0.468435	0	0.617283	0.460592	0.486107	0	0.14532	0.135254	0.143857	0	0.20787	0.187687	0.199766	0	0.409414	0.335961	0.36407	0	0.744746	0.525145	0	0.367887	1	1	0	0.0805908	1	1	0	0.117015	1	1	0	0.250872	1	1	0	0.443875	1
ENSG00000090376	IRAK3	NA	1	1	All	0	0.422605	1	1	0	0.000445898	0	0.00303246	0	0.0869882	0	0.0020753	0	0.00111111	0	0.00297106	0	0.00175704	0	0	0	0	0	0.000703296	0	0.00749516	0	0.00154481	0	0.0115017	0	0	0	0.00148272	0	0	0	0.000476604	0	0.150089	0	0.0093096	0	0	0	0.0110844	0	0	0	0.0672828	0	0	0	0.00944404	0	0.0439255	0	0.00988483	0	0.15969	1	1	0	0	0	0	0	0.0626458	0	0.00132948	0	0.00111111	0	0.000118864	0	0.000195312	0	0	0	0	0	0.000176	0	0.00749516	0	0.000386675	0	0.000820232	0	0	0	0	0	0	0	0.000119209	0	0.042822	0	0.00165128	0	0	0	0.00308917	0	0	0	0.024248	0	0	0	0.00712521	0	0	0	0.00635617	0	0.25951	1	1	0	0	0	0	0	0.08497	0	0.00199221	0	0.00111111	0	0.00106924	0	0.000975794	0	0	0	0	0	0.000527296	0	0.00749516	0	0.00115814	0	0.00246517	0	0	0	0	0	0	0	0.000357395	0	0.101558	0	0.00618765	0	0	0	0.00782494	0	0	0	0.026016	0	0	0	0.00897873	0	0	0	0.00682376	0	0.163095	1	1	0	0.000445898	0	0.00303246	0	0.00201817	0	8.30926e-05	0	0	0	0.00190182	0	0.000781247	0	0	0	0	0	0.000176	0	0	0	0.000386675	0	0.00903655	0	0	0	0.00148272	0	0	0	0.000119209	0	0.048531	0	0.00312195	0	0	0	0.00325944	0	0	0	0.0412669	0	0	0	0.000465303	0	0.0439255	0	0.00306107	0	0.449844	1	0	0.00401308	0	0.176309	0	0.0164749	0	0.000519329	0	0.00111111	0	0.0118864	0	0.00957028	0	0.000192901	0	0	0	0	0	0.00187379	0	0	0	0.00328373	0	0.00105694	0	0	0	0.000915796	0	0.000119209	0	0.100225	0	0.00233672	0	0.0002375	0	0.00915011	0	0.0142674	0	0.0300495	0	0	0	0	0	0.0662521	0	0.362901	0.304345	0.339279	0	0.137549	0.128509	0.13632	0	0.217078	0.195133	0.204745	0	0.145823	0.135689	0.177776	0	0.427872	0.348105	0	0.465535	0.372201	0.407345	0	0.183222	0.167417	0.175205	0	0.296621	0.256674	0.266744	0	0.168914	0.155418	0.200584	0	0.509842	0.39941	0	0.28273	1	1	0	0.107181	1	1	0	0.174721	1	1	0	0.108009	1	1	0	0.314926	1
ENSG00000125872	LRRN4	NA	1	1	All	0	2.02984	1	1	0	0.00400924	0	0.0030323	0	0.0201948	0	0.00207717	0	0.00111111	0	0.00297159	0	0.00468385	0	0.000771605	0	0	0	0.000176	0	0.00455068	0	0.0015467	0	0.0565919	0	0.00237812	0	0	0	5.72372e-05	0	0.00429037	0	1.48126	0	0.0732782	0	0.0002375	0	0.042333	0	0.0102189	0	0.0968609	0	0.0150238	0	0.00252715	0	0.17331	0	0.026342	0	0.160725	1	1	0	0.000445898	0	4.73821e-05	0	0.00196374	0	2.07732e-05	0	0.00111111	0	0	0	0.00117283	0	0	0	0	0	0	0	0.000787802	0	0.0015467	0	0.0364485	0	0	0	0	0	0	0	0.000119209	0	0.00737443	0	0.000103205	0	0	0	0.000431	0	0.00423404	0	0.0104061	0	0.0150238	0	0.00252715	0	0.0769609	0	0	0	0.36391	1	1	0	0.00222564	0	0.000710574	0	0.0081308	0	0.000394548	0	0.00111111	0	0	0	0.00194948	0	0	0	0	0	0	0	0.0014873	0	0.0015467	0	0.0516649	0	0	0	0	0	0	0	0.00131014	0	0.160713	0	0.00515895	0	0	0	0.00796934	0	0.00598483	0	0.0138031	0	0.0150238	0	0.00252715	0	0.0821985	0	0	0	1.66593	1	1	0	0.00178359	0	0.00232172	0	0.012064	0	0.00168263	0	0	0	0.00297159	0	0.00273436	0	0.000771605	0	0	0	0.000176	0	0.00306338	0	0	0	0.00492699	0	0.00237812	0	0	0	5.72372e-05	0	0.00298023	0	1.32055	0	0.0681192	0	0.0002375	0	0.0343636	0	0.00423404	0	0.0830578	0	0	0	0	0	0.0911118	0	0.026342	0	2.70248	1	0	0.128864	0	1.33731	0	0.056956	0	0.00299133	0	0	0	0.0684654	0	0.0973112	0	0.000192901	0	0	0	0.000176	0	0.0363159	0	0	0	0.00492699	0	0.00105694	0	0.00333611	0	0.0069257	0	0	0	0.183782	0	0.00685193	0	0.00095	0	0.0256089	0	0.0274762	0	0.341454	0	0.00674997	0	0.020761	0	0.344013	0	1.73382	0.823392	0.825503	0	0.152358	0.141319	0.148842	0	0.324482	0.277098	0.284371	0	1.40934	0.755695	0.758513	0	2.52392	0.919855	0	2.13375	0.881608	0.883275	0	0.159512	0.147441	0.155718	0	0.37898	0.315441	0.324124	0	1.75477	0.827053	0.829123	0	3.00839	0.950629	0	1.32137	1	1	0	0.105509	1	1	0	0.23541	1	1	0	1.08596	1	1	0	1.89831	1
ENSG00000168032	ENTPD3	NA	1	1	All	0	1.25813	1	1	0	0.000445898	0	0.00184786	0	0.030343	0	0.00251299	0	0.00111111	0	0.00159277	0	0.00312499	0	0	0	0.00100369	0	0.001584	0	0.00187379	0	0.0015467	0	0.00879683	0	0.00105694	0	0	0	0	0	0.00107242	0	0.0506621	0	0.0077199	0	0.0002375	0	0.0717136	0	0.204125	0	0.589561	0	0.0515257	0	0.0435841	0	0.118736	0	0.0623531	0	0.16482	1	1	0	0.000445898	0	0.000521428	0	0.00372405	0	8.30926e-05	0	0	0	0	0	0	0	0	0	0	0	0	0	0	0	0.0015467	0	0.00220222	0	0	0	0	0	0	0	0.000119209	0	0.00429203	0	0.000358959	0	0	0	0.00136357	0	0.0243007	0	0.0446052	0	0.0515257	0	0	0	0.0237273	0	0.00600369	0	0.236946	1	1	0	0.000445898	0	0.000710462	0	0.0121026	0	0.00083036	0	0	0	0	0	0	0	0	0	0	0	0	0	0	0	0.0015467	0	0.00659461	0	0	0	0	0	0	0	0.000595581	0	0.0177494	0	0.00169943	0	0	0	0.0129305	0	0.0339974	0	0.0626576	0	0.0515257	0	0	0	0.025708	0	0.00785185	0	1.02119	1	1	0	0	0	0.0011374	0	0.0182404	0	0.00168263	0	0.00111111	0	0.00159277	0	0.00312499	0	0	0	0.00100369	0	0.001584	0	0.00187379	0	0	0	0.00220222	0	0.00105694	0	0	0	0	0	0.000476837	0	0.0329127	0	0.00602047	0	0.0002375	0	0.0587831	0	0.170127	0	0.526904	0	0	0	0.0435841	0	0.0930278	0	0.0545013	0	0.890385	1	0	0.000445898	0	0.00809627	0	0.198029	0	0.00299133	0	0.00444444	0	0.00762353	0	0.00175781	0	0.00173611	0	0.00100369	0	0.000176	0	0.00421603	0	0.00348007	0	0.000137638	0	0.00105694	0	0.000370679	0	0.0470359	0	0.00298023	0	0.308509	0	0.0229776	0	0	0	0.0138711	0	0.0243007	0	0.096586	0	0.0157051	0	0.0142067	0	0.108648	0	1.15736	0.685684	0.692175	0	0.151282	0.140395	0.147925	0	0.208352	0.188079	0.197912	0	0.949005	0.612874	0.619971	0	0.807691	0.554114	0	1.32403	0.733939	0.741159	0	0.166202	0.153125	0.161296	0	0.253496	0.223917	0.234842	0	1.07053	0.657174	0.665522	0	1.0194	0.639188	0	0.808448	1	1	0	0.103941	1	1	0	0.15388	1	1	0	0.654568	1	1	0	0.602515	1
ENSG00000167612	ANKRD33	NA	1	1	All	0	0.502553	1	1	0	0.00178359	0	0.00573301	0	0.00695925	0	0.000186927	0	0	0	0.000118864	0	0.000781247	0	0.000192901	0	0	0	0	0	0.00180877	0	0.0015467	0	0.00344021	0	0.0214031	0	0.00333308	0	0.00290455	0	0	0	0.0457539	0	0.00505695	0	0.0002375	0	0.00441342	0	0.0209563	0	0.0588522	0	0	0	0.0224352	0	0.120281	0	0.174374	0	0.30729	1	1	0	0	0	4.73821e-05	0	0.000370685	0	2.07732e-05	0	0	0	0	0	0	0	0	0	0	0	0	0	0.000787802	0	0	0	0.000137638	0	0	0	0.000370679	0	0	0	0	0	0.00464262	0	2.58012e-05	0	0	0	0.00170486	0	0	0	0.0346524	0	0	0	0.0107745	0	0.108333	0	0.145422	0	0.340063	1	1	0	0	0	0.0009948	0	0.00284053	0	0.000103834	0	0	0	0	0	0	0	0	0	0	0	0	0	0.00102097	0	0	0	0.00123799	0	0	0	0.00185037	0	0	0	0	0	0.0166035	0	0.000696547	0	0	0	0.00304985	0	0	0	0.0359705	0	0	0	0.0116606	0	0.109907	0	0.154127	0	0.16249	1	1	0	0.00178359	0	0.00473821	0	0.00411872	0	8.30926e-05	0	0	0	0.000118864	0	0.000781247	0	0.000192901	0	0	0	0	0	0.000787802	0	0.0015467	0	0.00220222	0	0.0214031	0	0.00148272	0	0.00290455	0	0	0	0.0291504	0	0.00436041	0	0.0002375	0	0.00136357	0	0.0209563	0	0.0228816	0	0	0	0.0107745	0	0.0103742	0	0.0202475	2	1.3765	0.400026	0	0.00401308	0	0.0547737	0	0.0105439	0	0.00351066	0	0	0	0.00297159	0	0.00175781	0	0.000771605	0	0.00100369	0	0	0	0.00306338	0	0	0	0.000550554	0	0.000264236	0	0.00593086	0	0.00382836	0	0.00429153	1	0.594974	0	0.0344257	0	0.0002375	0	0.0321046	0	0.0435566	0	0.233529	0	0	0	0.0678719	1	0.272523	0	0.473003	0.376872	0.404349	0	0.299481	0.258797	0.263253	0	0.326547	0.27859	0.285848	0	0.146456	0.136236	0.17828	2	1.33504	0.151031	0	0.517138	0.403776	0.43489	0	0.311124	0.267377	0.272656	0	0.346804	0.293056	0.302315	0	0.170334	0.156617	0.201704	2	1.61017	0.219272	0	0.305182	1	1	0	0.177488	1	1	0	0.200048	1	1	0	0.105135	1	1	2	0.946971	0.244742
ENSG00000106113	CRHR2	NA	1	1	All	0	0.549496	1	1	0	0.00178359	0	0.00800192	0	0.0415866	0	0.00207535	0	0	0	0.00575807	0	0.00117283	0	0	0	0	0	0.000704	0	0.00105338	0	0.000386675	0	0.00674429	0	0.000264236	0	0.00593086	0	0.0188303	0	0.000476837	0	0.216543	0	0.0210153	0	0	0	0.0154075	0	0	0	0.100219	0	0	0	0.00252715	0	0.0741653	0	0.0248491	0	0.184215	1	1	0	0	0	0.00170576	0	0.0047659	0	0.000519329	0	0	0	0.00413395	0	0	0	0	0	0	0	0	0	0.000468447	0	0	0	0	0	0	0	0	0	0	0	0	0	0.0906876	0	0.006039	0	0	0	0.00342349	0	0	0	0.0323063	0	0	0	0	0	0.0341169	0	0.00604821	0	0.311403	1	1	0	0	0	0.00568019	0	0.0125576	0	0.00155602	0	0	0	0.00508023	0	0	0	0	0	0	0	0	0	0.000936266	0	0	0	0	0	0	0	0	0	0	0	0	0	0.184041	0	0.0149633	0	0	0	0.00826278	0	0	0	0.0367625	0	0	0	0	0	0.0341169	0	0.00744571	0	0.238093	1	1	0	0.00178359	0	0.00232172	0	0.029029	0	0.000519329	0	0	0	0.000677835	0	0.00117283	0	0	0	0	0	0.000704	0	0.000117112	0	0.000386675	0	0.00674429	0	0.000264236	0	0.00593086	0	0.0188303	0	0.000476837	0	0.032502	0	0.00605209	0	0	0	0.0071447	0	0	0	0.063457	0	0	0	0.00252715	0	0.0400485	0	0.0174034	0	0.435642	1	0	0.000445898	0	0.0296138	0	0.00596536	0	8.30926e-05	0	0	0	0.00274481	0	0.0202665	0	0.000192901	0	0	0	0.000176	0	0.00105401	0	0	0	0.0111487	0	0.00237812	0	0.000370679	0	0.00199886	0	0.000119209	0	0.0211803	0	0.00151108	0	0	0	0.00262715	0	0.0142674	0	0.100227	0	0.0186902	0	0.0112404	0	0.18934	0	0.478054	0.380011	0.407132	0	0.163018	0.150424	0.157612	0	0.263366	0.231539	0.23991	0	0.214688	0.193207	0.229681	0	0.440655	0.356385	0	0.591859	0.446702	0.473211	0	0.19643	0.178341	0.185761	0	0.341262	0.289127	0.298525	0	0.250597	0.221664	0.260661	0	0.464754	0.37171	0	0.354748	1	1	0	0.119684	1	1	0	0.205798	1	1	0	0.14895	1	1	0	0.294044	1
ENSG00000135914	HTR2B	NA	1	1	All	0	0.43375	1	1	0	0.00178167	0	0.000663462	0	0.00785048	0	0.00184394	0	0	0	0.00413395	0	0.00273436	0	0	0	0.00401476	0	0	0	0.000117112	0	0.000386675	0	0.0198124	0	0.00950869	0	0.00333006	0	0.0112185	0	0.000476604	0	0.0428472	0	0.00307598	0	0.0002375	0	0.00477639	0	0	0	0.0412669	0	0	0	0.0195918	0	0.202191	0	0.0518908	0	0.149371	1	1	0	0.000445898	0	0	0	0.00149197	0	0.00132117	0	0	0	0	0	0.00273436	0	0	0	0	0	0	0	0	0	0	0	0.000550554	0	0.000264236	0	0.00148272	0	0	0	0.000119209	0	0.0125431	0	0.000891849	0	0	0	0.00016504	0	0	0	0	0	0	0	0.0117751	0	0.090774	0	0.0248122	0	0.191841	1	1	0	0.00133577	0	0	0	0.00321793	0	0.00144481	0	0	0	0	0	0.00273436	0	0	0	0	0	0	0	0	0	0	0	0.00604857	0	0.0029028	0	0.00295938	0	0	0	0.000357395	0	0.025725	0	0.00241634	0	0	0	0.000703334	0	0	0	0	0	0	0	0.0136155	0	0.0965825	0	0.0317978	0	0.241909	1	1	0	0.000445898	0	0.000663462	0	0.00463255	0	0.000399131	0	0	0	0.00413395	0	0	0	0	0	0.00401476	0	0	0	0.000117112	0	0.000386675	0	0.0137638	0	0.00660589	0	0.000370679	0	0.0112185	0	0.000119209	0	0.0171222	0	0.000659638	0	0.0002375	0	0.00407306	0	0	0	0.0412669	0	0	0	0.00597637	0	0.105608	0	0.020093	3	0.662145	0.0296986	0	0.000445898	0	0.00492549	0	0.00785145	0	0.000839522	0	0	0	0.0204968	0	0.00117283	0	0.000771605	0	0	0	0.000176	0	0.000117112	0	0	0	0.000137638	0	0.000264236	0	0.00148272	0	0.000228949	0	0.00107288	0	0.0490418	0	0.00258012	0	0.0002375	0	0.024718	0	0	0	0.253226	0	0.0515257	0	0.024889	3	0.215944	0	0.394796	0.326183	0.358585	0	0.140036	0.130673	0.138401	0	0.176173	0.161527	0.172245	0	0.218624	0.196376	0.232505	3	0.627117	0.00392337	0	0.441548	0.35696	0.39379	0	0.151397	0.140493	0.148927	0	0.198279	0.179859	0.192332	0	0.243269	0.215939	0.255601	3	0.725251	0.00650037	0	0.282794	1	1	0	0.0965309	1	1	0	0.124735	1	1	0	0.158058	1	1	3	0.440612	0.010283
ENSG00000158113	LRRC43	NA	1	1	All	0	0.531328	1	1	0	0.000445898	0	0.00397852	0	0.00785048	0	0.00101779	0	0	0	0	0	0.00273436	0	0	0	0	0	0.000703296	0	0.000117112	0	0	0	0.000550366	0	0.0023766	0	0	0	0.00140889	0	0.00107288	0	0.262242	0	0.0138561	0	0.0002375	0	0.00812469	0	0	0	0.0609792	0	0	0	0.00597446	0	0.0969695	0	0.0606876	0	0.158377	1	1	0	0	0	0	0	0.00149197	0	2.07732e-05	0	0	0	0	0	0	0	0	0	0	0	0.000176	0	0	0	0	0	0.000137638	0	0.000264236	0	0	0	0	0	0.00107288	0	0.0350933	0	0.00169571	0	0.0002375	0	0.000431	0	0	0	0.0454099	0	0	0	0.00252715	0	0.0585612	0	0.0112581	0	0.282258	1	1	0	0	0	0	0	0.00321793	0	0.000269957	0	0	0	0	0	0	0	0	0	0	0	0.000527296	0	0	0	0	0	0.000412727	0	0.00131966	0	0	0	0	0	0.00107288	0	0.143828	0	0.00602425	0	0.0002375	0	0.00323095	0	0	0	0.0460593	0	0	0	0.00344731	0	0.0595011	0	0.0131092	0	0.24907	1	1	0	0.000445898	0	0.00397852	0	0.00463255	0	0.000747833	0	0	0	0	0	0.00273436	0	0	0	0	0	0.000176	0	0.000117112	0	0	0	0.000137638	0	0.00105694	0	0	0	0.00140889	0	0	0	0.118415	0	0.00783185	0	0	0	0.00489373	0	0	0	0.0149199	0	0	0	0.00252715	0	0.0374684	0	0.0475784	1	1.12905	0.676658	0	0.0111474	0	0.353846	0	0.0132946	0	0.000519329	0	0	0	0.0143825	0	0.0202665	0	0.000192901	0	0	0	0.000704	0	0.00421603	0	0	0	0.00495499	0	0	0	0	0	0	0	0.000476837	0	0.251224	0	0.0181687	0	0.00095	0	0.0214603	0	0.0368902	1	0.264934	0	0	0	0.0275637	0	0.0838536	0	0.483566	0.383419	0.410218	0	0.154322	0.143004	0.150448	0	0.254636	0.224801	0.233399	0	0.22893	0.204616	0.240183	1	1.09355	0.298609	0	0.565984	0.432199	0.460311	0	0.164824	0.151957	0.16021	0	0.297452	0.257292	0.267284	0	0.268532	0.235499	0.27331	1	1.25515	0.357207	0	0.337399	1	1	0	0.10045	1	1	0	0.183965	1	1	0	0.153434	1	1	1	0.753933	0.529488
ENSG00000187860	CCDC157	NA	1	1	All	0	0.368669	1	1	0	0.00259643	0	0.00170533	0	0.000931328	0	0.000839506	0	0	0	0	0	0.000195312	0	0	0	0	0	0.000176	0	0.00180893	0	0.000386675	0	0.000137638	0	0.000264236	0	0	0	0.00445353	0	0.000119209	0	0.0243309	0	0.00246248	0	0.0002375	0	0.0131062	0	0.0243007	0	0.0359967	0	0.0127201	0	0.00597637	0	0.232863	0	0.00306107	0	0.15878	1	1	0	0	0	0.00113717	0	0	0	0.000399131	0	0	0	0	0	0	0	0	0	0	0	0	0	0	0	0	0	0.000137638	0	0	0	0	0	0	0	0	0	0.00500303	0	0.000614714	0	0.0002375	0	0.00421769	0	0.0243007	0	0.0237785	0	0.0127201	0	0	0	0.0862339	0	0	0	0.174678	1	1	0	0	0	0.00142092	0	0	0	0.000440375	0	0	0	0	0	0	0	0	0	0	0	0	0	0	0	0	0	0.000137638	0	0	0	0	0	0	0	0	0	0.0114178	0	0.0010269	0	0.0002375	0	0.00684941	0	0.0243007	0	0.0242173	0	0.0127201	0	0	0	0.0919092	0	0	0	0.193992	1	1	0	0.00259643	0	0.000284405	0	0.000931328	0	0.000399131	0	0	0	0	0	0.000195312	0	0	0	0	0	0.000176	0	0.00180893	0	0.000386675	0	0	0	0.000264236	0	0	0	0.00445353	0	0.000119209	0	0.0129131	0	0.00143558	0	0	0	0.00625677	0	0	0	0.0117794	0	0	0	0.00597637	0	0.140954	0	0.00306107	4	3.84668	0.536018	0	0.0454816	0	0.496967	0	0.073323	0	0.015822	0	0	1	0.0949507	0	0.0499998	0	0.00482253	0	0	0	0.006336	0	0.0104144	0	0.000386675	0	0.00674429	1	0.0264236	0	0	0	0.023564	0	0.00298023	1	1.19679	0	0.0889562	0	0.0002375	0	0.133339	0	0.239809	1	0.4451	0	0.0426243	0	0.00779115	0	0.83382	0	0.34981	0.295178	0.331042	0	0.15099	0.140144	0.147698	0	0.163088	0.150483	0.161539	0	0.186722	0.170326	0.20948	4	3.50933	0.276318	0	0.392921	0.324918	0.364546	0	0.162011	0.149568	0.157823	0	0.180596	0.165227	0.17824	0	0.212325	0.191298	0.233583	4	4.31482	0.432424	0	0.229465	1	1	0	0.0952591	1	1	0	0.105964	1	1	0	0.123501	1	1	3	2.58729	0.478376
ENSG00000215009	ACSM4	NA	1	1	All	0	0.438349	1	1	0	0.000445898	0	0.0136921	0	0.0166924	0	0.000186927	0	0	0	0.00441985	0	0.0148207	0	0.000192901	0	0	0	0.002172	0	0.00145849	0	0.00348007	0	0.00495499	0	0.00105694	0	0	0	0.00316922	0	0.000476837	0	0.155579	0	0.00435847	0	0	0	0.0100614	0	0.06779	0	0.0896442	0	0.0157051	0	0.005264	0	0.00917297	0	0.0135543	0	0.16393	1	1	0	0.000445898	0	0.000189528	0	0.0026034	0	2.07732e-05	0	0	0	0	0	0	0	0	0	0	0	0	0	0.00145849	0	0	0	0	0	0	0	0	0	0.00316922	0	0.000476837	0	0.0611766	0	0.00126426	0	0	0	0.00166123	0	0.0209563	0	0.043059	0	0.0157051	0	0	0	0.00917297	0	0.00257064	0	0.251085	1	1	0	0.000445898	0	0.00303111	0	0.00852267	0	0.000103834	0	0	0	0	0	0	0	0	0	0	0	0	0	0.00145849	0	0	0	0	0	0	0	0	0	0.00316922	0	0.000476837	0	0.125764	0	0.00342962	0	0	0	0.00618236	0	0.0242334	0	0.0465853	0	0.0157051	0	0	0	0.00917297	0	0.00280503	0	0.187264	1	1	0	0	0	0.010661	0	0.00816975	0	8.30926e-05	0	0	0	0.00441985	0	0.0148207	0	0.000192901	0	0	0	0.002172	0	0	0	0.00348007	0	0.00495499	0	0.00105694	0	0	0	0	0	0	0	0.0298156	0	0.000928844	0	0	0	0.003879	0	0.0435566	0	0.043059	0	0	0	0.005264	0	0	0	0.0107493	2	1.56655	0.464198	0	0	0	0.00473821	0	0.073323	0	0.00749911	0	0.00444444	0	0.00271009	0	0.0105382	0	0	0	0	0	0.007548	0	0.00961668	0	0.000386675	0	0.00674429	0	0.000264236	0	0.000370679	0	0.000942454	0	0.00107288	2	1.24967	0	0.0226861	0	0.0002375	0	0.0576201	0	0	0	0.0776715	0	0	0	0	0	0.0284702	0	0.396228	0.327147	0.359532	0	0.152549	0.141483	0.148995	0	0.222105	0.199169	0.20854	0	0.174123	0.159806	0.20016	2	1.3513	0.154859	0	0.461797	0.36985	0.405388	0	0.172857	0.158742	0.166805	0	0.265421	0.233117	0.243728	0	0.196376	0.178297	0.222049	2	1.71828	0.24761	0	0.277044	1	1	0	0.105269	1	1	0	0.165857	1	1	0	0.111187	1	1	1	1.00308	0.633251
ENSG00000141219	C17orf80	NA	1	1	All	0	0.90686	1	1	0	0.000445898	0	0.00573324	0	0.00562217	0	0.00251355	0	0.00111111	0	0.000118864	0	0.00175781	0	0	0	0	0	0.000176	0	0.00046829	0	0	0	0	0	0	0	0	0	0.0287632	0	0.00429037	0	0.54398	0	0.0674866	0	0.00213275	0	0.0110853	0	0	0	0.114181	0	0.0150238	0	0.000465303	0	0.0898152	0	0.0116892	0	0.714574	1	1	0	0.000445898	0	0.00573324	0	0.00372405	0	0.00251355	0	0.00111111	0	0.000118864	0	0.00175781	0	0	0	0	0	0.000176	0	0.000117112	0	0	0	0	0	0	0	0	0	0	0	0.000119209	0	0.523774	0	0.0576329	0	0.00095	0	0.00915011	0	0	0	0.0811431	0	0	0	0.000465303	0	0.0230713	0	0.00257064	0	0.758605	1	1	0	0.000445898	0	0.00573324	0	0.00470976	0	0.00251355	0	0.00111111	0	0.000118864	0	0.00175781	0	0	0	0	0	0.000176	0	0.000351178	0	0	0	0	0	0	0	0	0	0	0	0.00131014	0	0.543387	0	0.0662404	0	0.00189525	0	0.0109776	0	0	0	0.0872426	0	0	0	0.000465303	0	0.0268955	0	0.00327381	0	0.148255	1	1	0	0	0	0	0	0.000912412	0	0	0	0	0	0	0	0	0	0	0	0	0	0	0	0.000117112	0	0	0	0	0	0	0	0	0	0.0287632	0	0.00298023	0	0.00059252	0	0.00124619	0	0.0002375	0	0.00010775	0	0	0	0.0269386	0	0.0150238	0	0	0	0.0629197	0	0.00841543	2	1.52502	0.450515	0	0.0445898	0	0.427624	0	0.0375186	0	0.00299133	0	0	1	0.0575299	0	0.0158203	0	0.00308642	0	0	0	0	0	0.0029278	0	0.000386675	0	0.0166543	0	0.00422777	0	0.00554769	0	0.0761009	0	0.0119209	1	0.49996	0	0.0189575	0	0.0021375	0	0.0224842	0	0.0142674	0	0.0879924	0	0.00674997	0	0.00418773	0	0.161362	0	0.76521	0.534764	0.54849	0	0.595733	0.448842	0.45068	0	0.627285	0.46596	0.469332	0	0.137926	0.128837	0.17173	2	1.38214	0.162204	0	0.995373	0.630415	0.643222	0	0.780369	0.541763	0.543318	0	0.832994	0.565254	0.568508	0	0.162379	0.149881	0.195761	2	1.80009	0.269402	0	0.60559	1	1	0	0.475306	1	1	0	0.504974	1	1	0	0.100616	1	1	1	1.04369	0.647847
ENSG00000141527	CARD14	NA	1	1	All	0	0.41319	1	1	0	0	0	0.00303246	0	0.0350978	0	0.00101788	0	0.0066358	0	0.000677835	0	0.000781247	0	0	0	0.00100369	0	0	0	0.00822165	0	0	0	0.00494991	0	0.00105694	0	0	0	0.0117715	0	0.00107242	0	0.0706722	0	0.00792676	0	0.00095	0	0.00857299	0	0.0008896	0	0.11807	0	0	0	0.00252715	0	0.109465	0	0.018797	0	0.158267	1	1	0	0	0	0	0	0.00569995	0	0	0	0.0066358	0	0	0	0	0	0	0	0.00100369	0	0	0	0.00455115	0	0	0	0.00123875	0	0	0	0	0	0	0	0.000119209	0	0.00614658	0	0.00124619	0	0	0	0.000997924	0	0	0	0.0418435	0	0	0	0	0	0.0757905	0	0.0129938	0	0.201027	1	1	0	0	0	0	0	0.0118461	0	0	0	0.0066358	0	0	0	0	0	0	0	0.00100369	0	0	0	0.00641272	0	0	0	0.00371116	0	0	0	0	0	0	0	0.000595581	0	0.0265889	0	0.00279171	0	0	0	0.00345523	0	0	0	0.0465042	0	0	0	0	0	0.0770798	0	0.0144016	0	0.212163	1	1	0	0	0	0.00303246	0	0.0232517	0	0.00101788	0	0	0	0.000677835	0	0.000781247	0	0	0	0	0	0	0	0.00180893	0	0	0	0.00123875	0	0.00105694	0	0	0	0.0117715	0	0.000476837	0	0.0440833	0	0.00513505	0	0.00095	0	0.00511776	0	0.0008896	0	0.0715655	0	0	0	0.00252715	0	0.0323853	0	0.00439539	5	7.33435	0.855384	0	0.00713436	0	0.383795	0	0.279923	0	0.0162862	0	0.0066358	0	0.0946817	0	0.0945309	0	0.00694444	0	0.00100369	0	0.000704	0	0.0183776	0	0.0015467	0	0.00880886	0	0.0129475	0	0.00593086	0	0.00486647	0	0.00429153	4	3.59925	0	0.136171	0	0.00095	0	0.154035	0	0	1	0.442384	0	0.0515257	0	0.135971	0	1.86565	0	0.369774	0.30911	0.343332	0	0.149823	0.13914	0.146744	0	0.183758	0.167863	0.178284	0	0.186016	0.16974	0.208984	5	7.02324	0.70225	0	0.440304	0.35616	0.392986	0	0.159483	0.147416	0.155702	0	0.20633	0.186436	0.198601	0	0.233974	0.208618	0.248793	5	8.53335	0.852895	0	0.295559	1	1	0	0.112082	1	1	0	0.140997	1	1	0	0.154563	1	1	2	5.19132	0.965547
ENSG00000182177	ASB18	NA	1	1	All	0	0.518128	1	1	0	0.00401308	0	0.0891522	0	0.00837463	0	0.00132114	0	0.00444444	0	0.00190182	0	0.0291643	0	0.000192901	0	0	0	0.000703296	0	0.00187237	0	0	0	0.0137622	0	0.00660589	0	0.0133369	0	0.00209474	0	0.00582961	0	0.0452205	0	0.00864458	0	0	0	0.0160617	0	0.0142674	0	0.156389	0	0.0209715	0	0.00185929	0	0.0605896	0	0.0113547	0	0.1848	1	1	0	0.00401308	0	0.0735611	0	0.00484471	0	0.000399131	0	0	0	0.00190182	0	0.0163727	0	0.000192901	0	0	0	0.000176	0	0.00105401	0	0	0	0.000137638	0	0	0	0.000370679	0	0.00139983	0	0.00298023	0	0.00997866	0	0.00215883	0	0	0	0.00228585	0	0.0142674	0	0	0	0.00973502	0	0.000465303	0	0.0311687	0	0.00733656	0	0.249544	1	1	0	0.00401308	0	0.0874467	0	0.00632201	0	0.000481619	0	0	0	0.00190182	0	0.0244796	0	0.000192901	0	0	0	0.000527296	0	0.00175526	0	0	0	0.00261344	0	0	0	0.0040699	0	0.00174243	0	0.00535278	0	0.0284868	0	0.00540481	0	0	0	0.00793326	0	0.0142674	0	0	0	0.0112365	0	0.00139399	0	0.0321194	0	0.00780319	0	0.268584	1	1	0	0	0	0.00170553	0	0.00205261	0	0.000839522	0	0.00444444	0	0	0	0.00468461	0	0	0	0	0	0.000176	0	0.000117112	0	0	0	0.0111487	0	0.00660589	0	0.00926697	0	0.000352309	0	0.000476837	0	0.0167337	0	0.00323976	0	0	0	0.00812847	0	0	0	0.156389	0	0.00973502	0	0.000465303	0	0.0284702	0	0.00355151	0	0.697922	1	0	0.00178359	0	0.0852046	0	0.0632503	0	0.00934247	0	0.00444444	0	0.0628788	0	0.0397287	0	0.000192901	0	0	0	0.002816	0	0.0117112	0	0.000386675	0	0.00123875	0	0.00105694	0	0.000370679	0	0.00209504	0	0.000119209	0	0.0464012	0	0.00709139	0	0	0	0.0231532	0	0.0142674	0	0.14108	0	0.033723	0	0.058944	0	0.0866415	0	0.45216	0.363748	0.392602	0	0.168125	0.154752	0.161847	0	0.215829	0.194127	0.203754	0	0.236331	0.210481	0.245334	0	0.659919	0.483107	0	0.571431	0.435283	0.463039	0	0.211379	0.190533	0.197683	0	0.293478	0.254335	0.26448	0	0.277952	0.242667	0.279652	0	0.852569	0.573682	0	0.352639	1	1	0	0.123047	1	1	0	0.168776	1	1	0	0.183863	1	1	0	0.51921	1
ENSG00000186329	TMEM212	NA	1	1	All	0	0.402385	1	1	0	0	0	0.000426349	0	0.00289761	0	8.30926e-05	0	0	0	0.000677835	0	0	0	0.000192901	0	0	0	0	0	0	0	0.000386675	0	0.00191481	0	0	0	0.000370679	0	0	0	0.000119209	0	0.00877149	0	0.0016955	0	0	0	0.00136348	0	0.0379037	0	0.0745359	0	0	0	0.0465678	0	0.146049	0	0.0784292	0	0.145194	1	1	0	0	0	0.000189528	0	0.000912412	0	0	0	0	0	0.000677835	0	0	0	0	0	0	0	0	0	0	0	0	0	0	0	0	0	0	0	0	0	0.000119209	0	0.00356786	0	0.000924198	0	0	0	0.000383917	0	0.0379037	0	0.0632274	0	0	0	0.00252715	0	0.0230713	0	0.0116896	0	0.169169	1	1	0	0	0	0.000378967	0	0.00140564	0	0	0	0	0	0.000677835	0	0	0	0	0	0	0	0	0	0	0	0	0	0	0	0	0	0	0	0	0	0.000119209	0	0.00601064	0	0.00133654	0	0	0	0.000706849	0	0.0379037	0	0.064551	0	0	0	0.00436748	0	0.0278516	0	0.0238599	0	0.233216	1	1	0	0	0	4.73821e-05	0	0.00149197	0	8.30926e-05	0	0	0	0	0	0	0	0.000192901	0	0	0	0	0	0	0	0.000386675	0	0.00191481	0	0	0	0.000370679	0	0	0	0	0	0.00276085	0	0.000358959	0	0	0	0.000656631	0	0	0	0.00998492	0	0	0	0.0422004	0	0.118197	0	0.0545693	1	0.139344	0.130072	0	0.00178359	0	0.0121298	0	0.00372405	0	0	0	0	0	0	0	0.00175781	0	0	0	0	0	0.000704	0	0	0	0	0	0.000820232	0	0.000264236	0	0.000370679	0	0.0252416	0	0.00584126	0	0.00665823	0	0.00153099	0	0.0021375	0	0.00477647	0	0	0	0.020191	1	0.0328803	0	0	0	0.0185325	0	0.368601	0.308299	0.342681	0	0.136653	0.127727	0.135622	0	0.157624	0.145829	0.156963	0	0.210978	0.190208	0.22692	1	0.125247	0.00721831	0	0.413419	0.338615	0.376874	0	0.148374	0.137891	0.146357	0	0.174388	0.160029	0.173167	0	0.239031	0.21261	0.252436	1	0.169855	0.0128913	0	0.293034	1	1	0	0.106226	1	1	0	0.122586	1	1	0	0.170448	1	1	0	0.0857162	1
ENSG00000138678	AGPAT9	NA	1	1	All	0	1.96312	1	1	0	0	0	0.0106554	0	0.0182372	0	0.00251339	0	0	0	0.00582165	0	0.00312499	0	0.00173611	0	0.00100369	0	0.000703296	0	0.0141649	0	0.000386675	0	0.00220165	0	0.00237812	0	0.00333308	0	0.00559618	0	0.00298023	0	1.53254	0	0.0825412	0	0.00095	0	0.0595901	0	0	0	0.0642373	0	0	0	0	0	0.132822	0	0.0156046	0	0.21106	1	1	0	0	0	0.00118455	0	0.00215376	0	2.07732e-05	0	0	0	0.000475454	0	0	0	0	0	0.00100369	0	0.000176	0	0.000468447	0	0	0	0.000137638	0	0	0	0.000370679	0	0	0	0	0	0.0673945	0	0.000615794	0	0	0	0.00579366	0	0	0	0.0225161	0	0	0	0	0	0.101088	0	0.00766048	0	0.708915	1	1	0	0	0	0.00591715	0	0.00642676	0	0.000436079	0	0	0	0.00285007	0	0	0	0	0	0.00100369	0	0.000527296	0	0.00467881	0	0	0	0.000962905	0	0	0	0.00185037	0	0	0	0	0	0.512827	0	0.00819364	0	0	0	0.0238111	0	0	0	0.0259023	0	0	0	0	0	0.103034	0	0.0104943	0	1.25421	1	1	0	0	0	0.00473821	0	0.0118105	0	0.00207732	0	0	0	0.00297159	0	0.00312499	0	0.00173611	0	0	0	0.000176	0	0.00948606	0	0.000386675	0	0.00123875	0	0.00237812	0	0.00148272	0	0.00559618	0	0.00298023	0	1.01972	0	0.0743475	0	0.00095	0	0.035779	0	0	0	0.0383351	0	0	0	0	0	0.0297879	0	0.00511031	1	0.516895	0.403631	0	0.0160523	1	0.118455	0	0.00562328	0	0.000186958	0	0	0	0.0200879	0	0.00175781	0	0.000192901	0	0	0	0	0	0.00573848	0	0	0	0.000550554	0	0.00105694	0	0	0	0	0	0	0	0.0332349	0	0.00348658	0	0.0002375	0	0.0115612	0	0.0209563	0	0.109704	0	0.0186902	0	0.00597637	0	0.143346	0	1.6338	0.804814	0.80742	0	0.195178	0.177312	0.183618	0	0.612456	0.457982	0.461494	0	1.02135	0.639891	0.645909	1	0.48593	0.0859676	0	2.09686	0.877158	0.879139	0	0.212419	0.191374	0.198455	0	0.736408	0.521169	0.525102	0	1.36045	0.743455	0.747872	2	0.545696	0.0180907	0	1.28539	1	1	0	0.137094	1	1	0	0.460158	1	1	0	0.825231	1	1	0	0.349689	1
ENSG00000107854	TNKS2	NA	1	1	All	0	0.476227	1	1	0	0.000445898	0	0.00170564	0	0.0118098	0	0.000186958	0	0	0	0.000475454	0	0.00175781	0	0.000771605	0	0.00100369	0	0	0	0	0	0.000386675	0	0.000550554	0	0	0	0.000370679	0	0.0539229	0	0.00190735	0	0.0572721	0	0.00605175	0	0.0002375	0	0.006686	0	0	0	0.0893862	0	0	0	0	0	0.216115	0	0.0251835	0	0.18133	1	1	0	0	0	4.73821e-05	0	0.000912412	0	0	0	0	0	0	0	0	0	0	0	0	0	0	0	0	0	0	0	0	0	0	0	0	0	0	0	0	0	0.0160738	0	0.000103205	0	0	0	0.00016504	0	0	0	0.0383813	0	0	0	0	0	0.119599	0	0.00604821	0	0.216101	1	1	0	0	0	0.000521091	0	0.0027209	0	0	0	0	0	0	0	0	0	0	0	0	0	0	0	0	0	0	0	0	0	0	0	0	0	0	0	0	0	0.0362755	0	0.00144453	0	0	0	0.000810993	0	0	0	0.0394888	0	0	0	0	0	0.127393	0	0.00744571	0	0.260126	1	1	0	0.000445898	0	0.00118455	0	0.00908888	0	0.000186958	0	0	0	0.000475454	0	0.00175781	0	0.000771605	0	0.00100369	0	0	0	0	0	0.000386675	0	0.000550554	0	0	0	0.000370679	0	0.0539229	0	0.00190735	0	0.0209966	0	0.00460723	0	0.0002375	0	0.00587501	0	0	0	0.0498974	0	0	0	0	0	0.0887216	0	0.0177378	1	1.88165	0.847661	0	0.00713436	0	0.0345416	0	0.0259861	0	0.00132948	0	0	0	0.00962794	0	0.00703122	0	0.000771605	0	0	0	0.002816	0	0.00627224	0	0.00618679	0	0.0269771	0	0.00422777	0	0.00148272	0	0.00327428	0	0.000476837	0	0.53829	0	0.134013	0	0.0152	0	0.0854305	0	0.0168911	0	0.333731	0	0.00674997	0	0.00744485	1	0.605759	0	0.451784	0.363509	0.392421	0	0.18014	0.164847	0.171662	0	0.211807	0.190879	0.200589	0	0.239977	0.213354	0.247767	1	1.68978	0.503574	0	0.497099	0.391707	0.424201	0	0.17906	0.163944	0.171847	0	0.215858	0.19415	0.206071	0	0.281241	0.245154	0.281826	1	2.11651	0.624611	0	0.354082	1	1	0	0.138893	1	1	0	0.159182	1	1	0	0.1949	1	1	1	1.42567	0.759652
ENSG00000005436	GCFC2	NA	1	1	All	0	0.388277	1	1	0	0	0	0.0171017	0	0.0322161	0	0.00507628	0	0.00111111	0	0.00762287	0	0.000781247	0	0.000192901	0	0.00100369	0	0	0	0.00822243	0	0	0	0.00879965	0	0	0	0.000370679	0	0	0	0.000119209	0	0.0488408	0	0.00371376	0	0	0	0.00393095	0	0.0142674	0	0.00817552	0	0.00376493	0	0.0252353	0	0.183267	0	0.0144636	0	0.149516	1	1	0	0	0	0.000426439	0	0.00484471	0	0.00184408	0	0	0	0.000677835	0	0	0	0	0	0	0	0	0	0.00306338	0	0	0	0.00674429	0	0	0	0.000370679	0	0	0	0.000119209	0	0.0147756	0	0.00126426	0	0	0	0.0020537	0	0	0	0.000882389	0	0.00376493	0	0.0238413	0	0.0703798	0	0.0144636	0	0.193771	1	1	0	0	0	0.00497189	0	0.0127237	0	0.00266803	0	0	0	0.00186268	0	0	0	0	0	0	0	0	0	0.00515905	0	0	0	0.00866201	0	0	0	0.000370679	0	0	0	0.000119209	0	0.0313216	0	0.00306873	0	0	0	0.00286012	0	0	0	0.000882389	0	0.00376493	0	0.02477	0	0.0761028	0	0.0144636	0	0.194506	1	1	0	0	0	0.0121298	0	0.0194924	0	0.00240825	0	0.00111111	0	0.00576019	0	0.000781247	0	0.000192901	0	0.00100369	0	0	0	0.00306338	0	0	0	0.000137638	0	0	0	0	0	0	0	0	0	0.0175192	0	0.000645031	0	0	0	0.00107082	0	0.0142674	0	0.00729313	0	0	0	0.000465303	0	0.107164	0	0	1	0.586697	0.443839	0	0.000445898	0	0.0580431	0	0.0214091	0	0.00240825	1	0.01	0	0.0120615	0	0.00312499	0	0.000192901	0	0.00401476	0	0	0	0.0284406	0	0.0139203	0	0.00674429	0	0.000264236	0	0.000370679	0	0.00199886	0	0.000119209	0	0.0610715	0	0.00298624	0	0	0	0.0150529	0	0	0	0.0875138	0	0.00907168	0	0.00945173	0	0.237991	0	0.356667	0.299994	0.335431	0	0.139428	0.130145	0.137912	0	0.175463	0.160932	0.171667	0	0.181203	0.165734	0.205485	1	0.562248	0.109633	0	0.417637	0.341399	0.379453	0	0.154216	0.142913	0.151296	0	0.210649	0.189942	0.201917	0	0.206988	0.18697	0.22961	1	0.649038	0.138298	0	0.224057	1	1	0	0.0839411	1	1	0	0.114037	1	1	0	0.11002	1	1	1	0.359295	0.301832
ENSG00000153294	GPR115	NA	1	1	All	0	0.36688	1	1	0	0.000445898	0	0.0047368	0	0.00598361	0	0.000332245	0	0.0154321	0	0	0	0.000195312	0	0.000192901	0	0.00100369	0	0	0	0.00507212	0	0.00281975	0	0.000137638	0	0.00422777	0	0.000370679	0	0	0	0	0	0.0415025	0	0.000644951	0	0	0	0.00205367	0	0.0109229	0	0.088246	0	0	0	0	0	0.112849	0	0.0697108	0	0.154571	1	1	0	0.000445898	0	0.000426439	0	0.00140638	0	8.30926e-05	0	0	0	0	0	0.000195312	0	0	0	0.00100369	0	0	0	0.00314941	0	0.00281975	0	0.000137638	0	0.00422777	0	0.000370679	0	0	0	0	0	0.00833815	0	0.000103205	0	0	0	0.000303142	0	0	0	0.0175005	0	0	0	0	0	0.0774489	0	0.0366108	0	0.184772	1	1	0	0.000445898	0	0.00241507	0	0.00338021	0	0.000249152	0	0	0	0	0	0.000195312	0	0	0	0.00100369	0	0	0	0.00361363	0	0.00281975	0	0.000137638	0	0.00422777	0	0.000370679	0	0	0	0	0	0.0218047	0	0.00041274	0	0	0	0.000518308	0	0	0	0.0197225	0	0	0	0	0	0.0787322	0	0.0447231	0	0.182108	1	1	0	0	0	0.00232172	0	0.0026034	0	8.30926e-05	0	0.0154321	0	0	0	0	0	0.000192901	0	0	0	0	0	0.00145849	0	0	0	0	0	0	0	0	0	0	0	0	0	0.0196978	0	0.000232211	0	0	0	0.00153536	0	0.0109229	0	0.0685235	0	0	0	0	0	0.0341169	0	0.0249877	1	2.23097	0.892576	0	0.000445898	0	0.0371476	0	0.0453439	0	0.0151436	0	0.0066358	0	0.000475454	0	0.0158203	0	0.000192901	0	0.0090332	0	0.000704	0	0.0328418	0	0.0217133	0	0.0550554	0	0.00422777	0	0.00333611	0	0.00209504	0	0.00107288	0	1.20051	1	0.129045	0	0	0	0.0783074	0	0	0	0.192528	0	0.00973502	0	0.00546773	0	0.364093	0	0.349525	0.294977	0.330884	0	0.149948	0.139248	0.146829	0	0.176273	0.161611	0.172324	0	0.173252	0.159074	0.199471	0	1.90241	0.850792	0	0.38087	0.316733	0.357456	0	0.160404	0.1482	0.15649	0	0.193698	0.176094	0.188723	0	0.187171	0.170698	0.215054	2	2.5767	0.475706	0	0.253551	1	1	0	0.102937	1	1	0	0.123242	1	1	0	0.130308	1	1	1	1.55124	0.788014
ENSG00000198131	ZNF544	NA	1	1	All	0	0.328908	1	1	0	0	0	0.00573324	0	0.00816975	0	0.000519329	0	0	0	0.00159277	0	0.00312499	0	0	0	0.00100369	0	0.000176	0	0.000787802	0	0	0	0.000137638	0	0	0	0	0	0	0	0.000119209	0	0.138472	0	0.0116554	0	0.00095	0	0.00744871	0	0.0109229	0	0.0238947	0	0.0248216	0	0.035232	0	0.0515756	0	0.00257064	0	0.166711	1	1	0	0	0	0	0	0	0	0	0	0	0	0	0	0	0	0	0	0.00100369	0	0	0	0	0	0	0	0.000137638	0	0	0	0	0	0	0	0	0	0.0649308	0	0.00133496	0	0	0	0.00475496	0	0	0	0.00774177	0	0	0	0.035232	0	0.0515756	0	0	0	0.169167	1	1	0	0	0	0	0	0	0	0	0	0	0	0	0	0	0	0	0	0.00100369	0	0	0	0	0	0	0	0.000137638	0	0	0	0	0	0	0	0	0	0.0669407	0	0.00133496	0	0	0	0.00475496	0	0	0	0.00818798	0	0	0	0.035232	0	0.0515756	0	0	0	0.159741	1	1	0	0	0	0.00573324	0	0.00816975	0	0.000519329	0	0	0	0.00159277	0	0.00312499	0	0	0	0	0	0.000176	0	0.000787802	0	0	0	0	0	0	0	0	0	0	0	0.000119209	0	0.0715313	0	0.0103205	0	0.00095	0	0.00269375	0	0.0109229	0	0.0157067	0	0.0248216	0	0	0	0	0	0.00257064	0	0.534625	1	0	0	0	0.00118455	0	0.00703627	0	0.000186958	0	0	0	0.00274481	0	0	0	0	0	0	0	0.000176	0	0.00455115	0	0	0	0.000550554	0	0.00994187	0	0	0	0.000942454	0	0.000476837	0	0.0791774	0	0.0112839	0	0.0002375	0	0.0159326	0	0.0109229	0	0.0692858	0	0.00674997	0	0.0326246	0	0.280619	0	0.294568	0.255147	0.296405	0	0.159382	0.147329	0.154596	0	0.161404	0.149052	0.160181	0	0.133164	0.124679	0.167997	0	0.571077	0.435083	0	0.351901	0.29665	0.340025	0	0.165595	0.152611	0.160796	0	0.168166	0.154786	0.16817	0	0.183735	0.167844	0.212343	0	0.634986	0.470057	0	0.206358	1	1	0	0.0995021	1	1	0	0.101245	1	1	0	0.105113	1	1	0	0.398652	1
ENSG00000113492	AGXT2	NA	1	1	All	0	0.481194	1	1	0	0.000445898	0	0.0121236	0	0.00703627	0	0.00184408	0	0.00111111	0	0.000118864	0	0.00702356	0	0	0	0.0143127	0	0.000176	0	0.00105369	0	0.0015467	0	0.00495499	0	0.0264236	0	0	0	0.00290441	0	0.00297604	0	0.0598134	0	0.00759175	0	0.0002375	0	0.00462434	0	0.0435511	0	0.148965	0	0	0	0.00380715	0	0.101377	0	0.0271751	0	0.176124	1	1	0	0	0	0.00118455	0	0	0	0	0	0	0	0.000118864	0	0	0	0	0	0.0061849	0	0	0	0.000117112	0	0	0	0	0	0	0	0	0	0.000352309	0	0.00107288	0	0.00483609	0	0.00027262	0	0	0	0.00010775	0	0.0209563	0	0.102425	0	0	0	0.00128	0	0.0302698	0	0.00694556	0	0.22226	1	1	0	0	0	0.00639041	0	0	0	0	0	0	0	0.000118864	0	0	0	0	0	0.00812785	0	0	0	0.000585245	0	0	0	0	0	0	0	0	0	0.000809375	0	0.0024992	0	0.0225182	0	0.00153966	0	0	0	0.00107723	0	0.0225948	0	0.10949	0	0	0	0.00128	0	0.0340594	0	0.0111691	0	0.258934	1	1	0	0.000445898	0	0.00573324	0	0.00703627	0	0.00184408	0	0.00111111	0	0	0	0.00702356	0	0	0	0.0061849	0	0.000176	0	0.000468447	0	0.0015467	0	0.00495499	0	0.0264236	0	0	0	0.00209504	0	0.000476837	0	0.0372953	0	0.00605209	0	0.0002375	0	0.00354711	0	0.0209563	0	0.0394747	0	0	0	0.00252715	0	0.0673172	0	0.016006	4	4.05487	0.577176	0	0.00178359	0	0.0648661	0	0.10379	0	0.015822	0	0.0544444	0	0.00190182	0	0.0202665	0	0	0	0.0364583	0	0.0044	0	0.0197919	0	0	0	0.000137638	0	0.00237812	0	0.000370679	0	0.00728559	0	0.00298023	4	2.57691	0	0.185707	0	0.0021375	0	0.100047	0	0.0209563	0	0.19378	0	0.00973502	0	0.0269764	0	0.601945	0	0.449729	0.362199	0.391329	0	0.173557	0.15933	0.166318	0	0.212004	0.191039	0.200731	0	0.237725	0.211581	0.246217	2	3.51627	0.682152	0	0.508396	0.398541	0.430296	0	0.180993	0.165559	0.173382	0	0.234921	0.209367	0.220653	0	0.273475	0.239269	0.276668	4	4.43084	0.45472	0	0.302976	1	1	0	0.108655	1	1	0	0.139992	1	1	0	0.162984	1	1	2	2.69667	0.750734
ENSG00000172752	COL6A5	NA	1	1	All	0	0.690455	1	1	0	0	0	4.73821e-05	0	0.0219416	0	0.00748804	0	0.0121605	0	0.00382727	0	0.000195312	0	0	0	0	0	0.000176	0	0.00573848	0	0	0	0.000137638	0	0.00660589	0	0.000370679	0	0.00139976	0	0.00107288	0	0.213527	0	0.00153096	0	0	0	0.0138304	0	0.106916	0	0.138082	0	0.0127201	0	0.00665084	0	0.0922948	0	0.0437412	0	0.186043	1	1	0	0	0	0	0	0.00372405	0	0.00132948	0	0.0121605	0	0.00179578	0	0.000195312	0	0	0	0	0	0	0	0	0	0	0	0.000137638	0	0	0	0	0	0.000352309	0	0	0	0.00949772	0	0.000400513	0	0	0	0.00359306	0	0.0243007	0	0.0873992	0	0	0	0	0	0.021064	0	0.020093	0	0.258158	1	1	0	0	0	0	0	0.0101312	0	0.00497449	0	0.0121605	0	0.0020315	0	0.000195312	0	0	0	0	0	0	0	0	0	0	0	0.000137638	0	0	0	0	0	0.000580842	0	0	0	0.052402	0	0.000606766	0	0	0	0.00803676	0	0.029149	0	0.0913048	0	0	0	0	0	0.0216945	0	0.0247523	0	0.432297	1	1	0	0	0	4.73821e-05	0	0.0118105	0	0.00251355	0	0	0	0.00179578	0	0	0	0	0	0	0	0.000176	0	0.00573848	0	0	0	0	0	0.00660589	0	0.000370679	0	0.000818919	0	0.00107288	0	0.161125	0	0.000924198	0	0	0	0.00579366	0	0.0777668	0	0.0467775	0	0.0127201	0	0.00665084	0	0.0706002	0	0.0189889	0	0.39176	1	0	0.00178359	0	0.0153518	0	0.00669625	0	0.000519329	0	0	0	0.00609488	0	0.00703122	0	0	0	0	0	0.001584	0	0.00948606	0	0.00348007	0	0.00344096	0	0.00105694	0	0.00333611	0	0.000818919	0	0.000476837	0	0.0314923	0	0.00549476	0	0.00095	0	0.00847845	0	0.0243007	0	0.0914561	0	0.0269282	0	0.0198828	0	0.121619	0	0.637203	0.471231	0.490432	0	0.178202	0.163226	0.170093	0	0.236622	0.210711	0.219812	0	0.400581	0.330069	0.354088	0	0.369944	0.309227	0	0.77921	0.541231	0.560515	0	0.201285	0.182321	0.18963	0	0.314596	0.269916	0.279674	0	0.464614	0.371622	0.397144	0	0.433569	0.351808	0	0.467613	1	1	0	0.122004	1	1	0	0.17095	1	1	0	0.296663	1	1	0	0.256325	1
ENSG00000157211	CDCP2	NA	1	1	All	0	0.463148	1	1	0	0.00178359	0	0.00383651	0	0.0259858	0	0.000519266	0	0	0	0	0	0.00117283	0	0	0	0	0	0	0	0.00627224	0	0	0	0.00123837	0	0	0	0	0	0	0	0.000476837	0	0.046508	0	0.0863955	0	0.0002375	0	0.00489225	0	0	0	0.0494667	0	0.0157051	0	0.0356773	0	0.18298	0	0	0	0.148162	1	1	0	0.00178359	0	0.00303246	0	0.000415089	0	2.07732e-05	0	0	0	0	0	0	0	0	0	0	0	0	0	0	0	0	0	0.000137638	0	0	0	0	0	0	0	0	0	0.00673274	0	0.00864637	0	0	0	0.000673438	0	0	0	0.0189768	0	0	0	0.009248	0	0.0984952	0	0	0	0.19121	1	1	0	0.00178359	0	0.00378913	0	0.00205947	0	0.000186895	0	0	0	0	0	0	0	0	0	0	0	0	0	0	0	0	0	0.000687816	0	0	0	0	0	0	0	0	0	0.0164152	0	0.0278042	0	0	0	0.00282695	0	0	0	0.0194102	0	0	0	0.01422	0	0.102026	0	0	0	0.271938	1	1	0	0	0	4.73821e-05	0	0.0239263	0	0.00033237	0	0	0	0	0	0.00117283	0	0	0	0	0	0	0	0.00627224	0	0	0	0.000550554	0	0	0	0	0	0	0	0.000476837	0	0.0300928	0	0.0585913	0	0.0002375	0	0.00206529	0	0	0	0.0300565	0	0.0157051	0	0.0214573	0	0.0809537	0	0	2	0.655943	0.140644	0	0.000445898	0	0.00232172	0	0.0239263	0	0.00351066	0	0	0	0.0626038	0	0	0	0.000771605	0	0.00100369	0	0.000704	0	0.00180893	0	0.0247472	0	0.00220222	0	0	0	0.000370679	0	0.00486647	0	0.000476837	1	0.283789	0	0.0248695	0	0.0038	0	0.0122207	0	0	1	0.180097	0	0	0	0.0116326	0	0.00977357	0	0.396401	0.327263	0.359628	0	0.141814	0.132217	0.139856	0	0.17203	0.158046	0.168929	0	0.224371	0.200981	0.236882	2	0.568527	0.0201204	0	0.481907	0.382396	0.416175	0	0.147259	0.136929	0.14544	0	0.195777	0.177805	0.190382	0	0.28613	0.248835	0.28498	2	0.734771	0.038508	0	0.294446	1	1	0	0.0998836	1	1	0	0.126706	1	1	0	0.167739	1	1	1	0.456673	0.366613
ENSG00000188130	MAPK12	NA	1	1	All	0	0.980366	1	1	0	0.0111474	0	0.0783312	0	0.116577	0	0.00466632	0	0	0	0.0196314	0	0.00702242	0	0.000771605	0	0.0165473	0	0.000176	0	0.00421351	0	0	0	0.0269747	0	0.0214031	0	0.00333308	0	0.0774331	0	0.00428408	0	0.178485	0	0.0218199	0	0.0002375	0	0.0342565	0	0.0435566	0	0.0817283	0	0	0	0.00418773	0	0.141115	0	0.0824671	0	0.200676	1	1	0	0	0	0	0	0.050118	0	0.00168263	0	0	0	0.0136236	0	0.00117283	0	0	0	0	0	0	0	0.000468447	0	0	0	0.000137638	0	0	0	0.000370679	0	0.0263239	0	0.00190735	0	0.02148	0	0.006611	0	0.0002375	0	0.00515918	0	0	0	0.00985841	0	0	0	0	0	0.0429251	0	0.0186002	0	0.349375	1	1	0	0	0	0	0	0.0898146	0	0.00391848	0	0	0	0.0169213	0	0.00233781	0	0	0	0	0	0	0	0.00233972	0	0	0	0.00371379	0	0	0	0.00185037	0	0.0410036	0	0.00380725	0	0.0581727	0	0.0152089	0	0.0002375	0	0.0165323	0	0	0	0.0202587	0	0	0	0	0	0.0455817	0	0.0276759	0	0.630992	1	1	0	0.0111474	0	0.0783312	0	0.0267623	0	0.000747833	0	0	0	0.00271009	0	0.00468461	0	0.000771605	0	0.0165473	0	0.000176	0	0.00187379	0	0	0	0.0232609	0	0.0214031	0	0.00148272	0	0.0364295	0	0.000476837	0	0.120312	0	0.006611	0	0	0	0.0177242	0	0.0435566	0	0.0614696	0	0	0	0.00418773	0	0.0955338	0	0.0547911	2	3.79285	0.892011	0	0	0	0.03331	0	0.121262	0	0.0129832	0	0	0	0.00636608	0	0.00702356	0	0.00482253	0	0	0	0.001584	0	0.0229539	0	0.00348007	0	0.00674429	0	0.00105694	0	0.00926697	0	0.0774766	0	0.00762939	2	2.97873	0	0.206339	0	0.0038	0	0.0718696	0	0	0	0.105859	0	0	0	0.0111092	0	0.0991839	0	0.883295	0.586582	0.59757	0	0.184483	0.168466	0.175164	0	0.302849	0.261289	0.26897	0	0.580447	0.440352	0.455782	1	3.31694	0.843452	0	1.10536	0.668908	0.679416	0	0.237736	0.211589	0.218138	0	0.425417	0.346503	0.354225	0	0.679941	0.493353	0.51003	2	4.40877	0.815898	0	0.614108	1	1	0	0.125801	1	1	0	0.223145	1	1	0	0.390962	1	1	1	2.62285	0.927405
ENSG00000124568	SLC17A1	NA	1	1	All	0	0.425786	1	1	0	0	0	0.00596648	0	0.00140626	0	0.00184404	0	0	0	0	0	0.000195312	0	0	0	0	0	0.000704	0	0	0	0	0	0.000820232	0	0	0	0	0	0.00140889	0	0.00190735	0	0.176194	0	0.00792641	0	0	0	0.00912966	0	0	0	0.119903	0	0.0186902	0	0	0	0.0766286	0	0.00306107	0	0.164224	1	1	0	0	0	0.000663462	0	0.000538581	0	0.000399131	0	0	0	0	0	0	0	0	0	0	0	0	0	0	0	0	0	0	0	0	0	0	0	0	0	0	0	0.024341	0	0.00168239	0	0	0	0.00131994	0	0	0	0.0943891	0	0	0	0	0	0.0378299	0	0.00306107	0	0.203137	1	1	0	0	0	0.00198796	0	0.000867676	0	0.000522863	0	0	0	0	0	0	0	0	0	0	0	0	0	0	0	0	0	0	0	0	0	0	0	0	0	0	0	0.0530062	0	0.00353678	0	0	0	0.00433402	0	0	0	0.0970218	0	0	0	0	0	0.0387988	0	0.00306107	0	0.222649	1	1	0	0	0	0.00397852	0	0.000538581	0	0.00132117	0	0	0	0	0	0.000195312	0	0	0	0	0	0.000704	0	0	0	0	0	0.000820232	0	0	0	0	0	0.00140889	0	0.00190735	0	0.123188	0	0.00438963	0	0	0	0.00479564	0	0	0	0.0228816	0	0.0186902	0	0	0	0.0378299	0	0	0	0.160391	1	0	0.00178359	0	0.00492549	0	0.0150718	0	0.00132117	0	0	0	0	0	0.00175781	0	0.000192901	0	0	0	0	0	0	0	0.000386675	0	0.00328373	0	0.00105694	0	0	0	0	0	0.000119209	0	0.0462178	0	0.00369574	0	0	0	0.000431	0	0	0	0.0577568	0	0	0	0.00252715	0	0.0198635	0	0.386106	0.320302	0.353278	0	0.150596	0.139804	0.14736	0	0.181164	0.165702	0.176229	0	0.204942	0.185305	0.222738	0	0.155785	0.144257	0	0.444869	0.359092	0.395478	0	0.16513	0.152217	0.160422	0	0.207955	0.187756	0.199813	0	0.236914	0.210941	0.250958	0	0.179204	0.164065	0	0.289984	1	1	0	0.105969	1	1	0	0.132388	1	1	0	0.157596	1	1	0	0.119776	1
ENSG00000103855	CD276	NA	1	1	All	0	0.731125	1	1	0	0.000445898	0	0.0159084	0	0.00663376	0	0.000332229	0	0	0	0.0136236	0	0.0128676	0	0	0	0.00100369	0	0.0107499	0	0.000117112	0	0	0	0.000137638	0	0.000264236	0	0.000370679	0	0.00316922	0	0.00107195	0	0.125373	0	0.0033687	0	0.000948813	0	0.00742204	0	0	0	0.0484981	0	0	0	0.0463155	0	0.310134	0	0.12237	0	0.179072	1	1	0	0	0	0.000284405	0	0.0051433	0	0.000186958	0	0	0	0	0	0.0128676	0	0	0	0	0	0.002172	0	0	0	0	0	0.000137638	0	0	0	0	0	0	0	0.000476837	0	0.0119978	0	2.58012e-05	0	0.0002375	0	0.00166123	0	0	0	0.00998492	0	0	0	0	0	0.100487	0	0.0334086	0	0.247399	1	1	0	0	0	0.00170385	0	0.00547087	0	0.000311456	0	0	0	0	0	0.0128676	0	0	0	0	0	0.00320194	0	0	0	0	0	0.000137638	0	0	0	0	0	0	0	0.000952743	0	0.0489038	0	0.00054176	0	0.000711313	0	0.00535674	0	0	0	0.0106482	0	0	0	0	0	0.112479	0	0.0441119	0	0.483726	1	1	0	0.000445898	0	0.0142045	0	0.00116289	0	2.07732e-05	0	0	0	0.0136236	0	0	0	0	0	0.00100369	0	0.007548	0	0.000117112	0	0	0	0	0	0.000264236	0	0.000370679	0	0.00316922	0	0.000119209	0	0.0764687	0	0.00282694	0	0.0002375	0	0.00206529	0	0	0	0.0378499	0	0	0	0.0463155	0	0.197655	0	0.0782577	0	1.27487	1	0	0.000445898	0	0.012595	0	0.0284409	0	0.00033237	0	0	0	0.00854879	0	0.0342801	0	0	0	0	0	0.007548	0	0.00573848	0	0.000386675	0	0.00344096	0	0.000264236	0	0	0	0.0188303	0	0.00107288	0	0.407728	0	0.0188106	0	0.0021375	0	0.0262282	0	0	0	0.13667	0	0	0	0.0795955	0	0.481775	0	0.677113	0.491918	0.508995	0	0.166627	0.153485	0.160614	0	0.22339	0.200197	0.20951	0	0.453723	0.364741	0.385913	2	1.28027	0.138368	0	0.756889	0.530876	0.550659	0	0.184344	0.168351	0.176137	0	0.262732	0.231052	0.241769	0	0.494157	0.389915	0.414096	3	1.46532	0.0613655	0	0.477578	1	1	0	0.114281	1	1	0	0.157862	1	1	0	0.319715	1	1	2	0.928551	0.23798
ENSG00000071894	CPSF1	NA	1	1	All	0	0.468642	1	1	0	0.00259643	0	0.0739089	0	0.00784948	0	0.000332323	0	0.00111111	0	0.00159277	0	0.00702356	0	0.000192901	0	0	0	0.002172	0	0.0287986	0	0.000386675	0	0.00123875	0	0	0	0	0	0.0216789	0	0.00579649	0	0.0729763	0	0.00771953	0	0.0002375	0	0.00777991	0	0	0	0.157413	0	0	0	0.009853	0	0.0485982	0	0.00938526	0	0.170916	1	1	0	0.00259643	0	0.0365979	0	0.00562328	0	2.07732e-05	0	0.00111111	0	0.00159277	0	0.00702356	0	0.000192901	0	0	0	0.002172	0	0.0122373	0	0.000386675	0	0	0	0	0	0	0	0.00837458	0	0.00242615	0	0.0113775	0	0.000615794	0	0.0002375	0	0.00455244	0	0	0	0.0677732	0	0	0	0	0	0	0	0.00600369	0	0.242751	1	1	0	0.00259643	0	0.0551703	0	0.00693706	0	0.000145365	0	0.00111111	0	0.00159277	0	0.00702356	0	0.000192901	0	0	0	0.002172	0	0.0191819	0	0.000386675	0	0	0	0	0	0	0	0.0147505	0	0.00337034	0	0.0332843	0	0.00247159	0	0.0002375	0	0.00734891	0	0	0	0.0787739	0	0	0	0	0	0	0	0.00600369	0	0.225891	1	1	0	0	0	0.0187386	0	0.000912412	0	0.000186958	0	0	0	0	0	0	0	0	0	0	0	0	0	0.00961668	0	0	0	0.00123875	0	0	0	0	0	0.00692832	0	0.00242615	0	0.039692	0	0.00524794	0	0	0	0.000431	0	0	0	0.0786391	0	0	0	0.009853	0	0.0485982	0	0.00338157	7	6.13261	0.414987	0	0.219605	2	1.49469	0	0.336265	0	0.0129832	0	0.0177778	0	0.0640258	0	0.115594	0	0.00694444	0	0.00100369	0	0.031932	0	0.170849	0	0.0189471	0	0.0309687	0	0.0319725	0	0.000370679	0	0.0816221	0	0.0153809	2	1.78162	0	0.208548	0	0.0002375	0	0.278846	0	0.0714833	0	0.41992	0	0.00973502	1	0.0774609	2	0.633825	0	0.426936	0.347495	0.378091	0	0.156509	0.144876	0.152256	0	0.216295	0.194503	0.204136	0	0.210641	0.189935	0.226688	6	5.48999	0.312393	0	0.503179	0.395394	0.427461	0	0.185881	0.169627	0.177394	0	0.268053	0.235133	0.245695	0	0.235125	0.209528	0.249703	8	7.26218	0.305675	0	0.28082	1	1	0	0.102345	1	1	0	0.15197	1	1	0	0.128851	1	1	4	4.28428	0.620013
ENSG00000213512	GBP7	NA	1	1	All	0	0.533774	1	1	0	0.00607536	0	0.0228984	0	0.0254733	0	0.000747833	0	0.00111111	0	0.0146362	0	0	0	0	0	0	0	0.000704	0	0.000787802	0	0	0	0	0	0.0039215	0	0.00333006	0	0.00366318	0	0.00297651	0	0.162748	0	0.00457407	0	0.0002375	0	0.0128798	0	0.0478581	0	0.109886	0	0.0388282	0	0.009248	0	0.0386505	0	0.0225383	0	0.292602	1	1	0	0.00607536	0	0.0121298	0	0.0142354	0	0.000747833	0	0.00111111	0	0	0	0	0	0	0	0	0	0	0	0.000787802	0	0	0	0	0	0.00169895	0	0.00148272	0	0.00366318	0	0.00190735	0	0.0885983	0	0.00215883	0	0	0	0.00817845	0	0.0142674	0	0.0712847	0	0.0186902	0	0	0	0.0327598	0	0.012825	0	0.3782	1	1	0	0.00607536	0	0.0211927	0	0.0206286	0	0.000747833	0	0.00111111	0	0	0	0	0	0	0	0	0	0	0	0.000787802	0	0	0	0	0	0.00222254	0	0.00295938	0	0.00366318	0	0.0028573	0	0.141684	0	0.00288016	0	0	0	0.011082	0	0.0176343	0	0.0752337	0	0.020138	0	0	0	0.0330811	0	0.0142213	0	0.155574	1	1	0	0	0	0.00170576	0	0.00484471	0	0	0	0	0	0.0146362	0	0	0	0	0	0	0	0.000704	0	0	0	0	0	0	0	0.00169895	0	0.000370679	0	0	0	0.000119209	0	0.0210641	0	0.00169392	0	0.0002375	0	0.00179779	0	0.0302239	0	0.0346524	0	0.0186902	0	0.009248	0	0.00556937	0	0.00831695	0	0.407975	1	0	0	0	0.00383795	0	0.0142354	0	0.000186958	0	0.00111111	0	0.00274481	0	0.00975123	0	0	0	0.00100369	0	0.000704	0	0.0104144	0	0.000386675	0	0.000550554	0	0.00666989	0	0.00333611	0	0.0069257	0	0.00107288	0	0.0751633	0	0.00840912	0	0.0002375	0	0.0135298	0	0	0	0.0712847	0	0	0	0.0097133	0	0.166706	0	0.484489	0.383988	0.410616	0	0.26708	0.234388	0.239388	0	0.338588	0.287224	0.294358	0	0.145901	0.135757	0.177811	0	0.526545	0.409358	0	0.569353	0.434109	0.462076	0	0.315713	0.270731	0.27594	0	0.408629	0.335439	0.343641	0	0.160725	0.148474	0.194479	0	0.60251	0.452564	0	0.333642	1	1	0	0.186612	1	1	0	0.244944	1	1	0	0.088698	1	1	0	0.360622	1
ENSG00000095383	TBC1D2	NA	1	1	All	0	0.498531	1	1	0	0	0	0.0011374	0	0.0115832	0	0.000186927	0	0	0	0	0	0.000195312	0	0	0	0	0	0.004688	0	0.00187379	0	0.0034763	0	0.0205244	0	0.0023766	0	0.00148272	0	0.000647382	0	0	0	0.04299	0	0.0116234	0	0.0002375	0	0.002627	0	0	0	0.0431782	0	0	0	0.00186121	0	0.223203	0	0.124638	0	0.158161	1	1	0	0	0	0.0011374	0	0.00261326	0	2.07732e-05	0	0	0	0	0	0	0	0	0	0	0	0	0	0	0	0.000386675	0	0.0068446	0	0.000264236	0	0.00148272	0	0.000647382	0	0	0	0.00903322	0	0.00041282	0	0	0	0.000383917	0	0	0	0.0252396	0	0	0	0.00186121	0	0.0505339	0	0.0572996	0	0.221586	1	1	0	0	0	0.0011374	0	0.00433628	0	0.000103834	0	0	0	0	0	0	0	0	0	0	0	0	0	0	0	0.0019296	0	0.0136798	0	0.00131966	0	0.00148272	0	0.000647382	0	0	0	0.0243933	0	0.00391999	0	0	0	0.000922137	0	0	0	0.0265746	0	0	0	0.00186121	0	0.0610592	0	0.0782186	0	0.276945	1	1	0	0	0	0	0	0.00724692	0	8.30926e-05	0	0	0	0	0	0.000195312	0	0	0	0	0	0.004688	0	0.00187379	0	0.0015467	0	0.0068446	0	0.00105694	0	0	0	0	0	0	0	0.0185967	0	0.00770337	0	0.0002375	0	0.00170486	0	0	0	0.0166036	0	0	0	0	0	0.162144	0	0.0464193	7	7.83972	0.66666	0	0.00713436	0	0.103298	0	0.215998	0	0.0151436	0	0	0	0.0534232	0	0.0564451	0	0.000192901	0	0.00401476	0	0.022428	0	0.00749516	0	0.00966686	0	0.06853	0	0.0129475	0	0.00926697	0	0.104831	0	0.0268221	4	3.34564	0	0.335745	0	0.0116375	1	0.510388	0	0.0368902	0	0.794516	0	0.0150238	0	0.0974914	2	1.97475	0	0.442595	0.357633	0.387274	0	0.144328	0.134397	0.142042	0	0.197625	0.179322	0.189366	0	0.24497	0.217272	0.251268	6	6.65413	0.497592	0	0.512193	0.40082	0.432415	0	0.159364	0.147314	0.155605	0	0.228087	0.203945	0.21527	0	0.284106	0.247313	0.283732	8	8.99014	0.543047	0	0.341017	1	1	0	0.114389	1	1	0	0.15695	1	1	0	0.184067	1	1	4	5.56433	0.805485
ENSG00000165480	SKA3	NA	1	1	All	0	0.358357	1	1	0	0.000445898	0	0.000758114	0	0.00215376	0	2.07732e-05	0	0.00111111	0	0.00159277	0	0.00273436	0	0	0	0	0	0	0	0.00292528	0	0.000386675	0	0.00495499	0	0.00660589	0	0.00148272	0	0.000647382	0	0	0	0.0605913	0	0.00929175	0	0	0	0.000431	0	0.0102248	0	0.0412669	0	0.0209715	0	0.000465303	0	0.143353	0	0.0459422	0	0.188351	1	1	0	0.000445898	0	0.000758114	0	0.00215376	0	0	0	0.00111111	0	0.00159277	0	0.00273436	0	0	0	0	0	0	0	0.00187379	0	0.000386675	0	0.00495499	0	0.00660589	0	0.00148272	0	0.000647382	0	0	0	0.0269658	0	0.00258012	0	0	0	0.000431	0	0.0102248	0	0.0412669	0	0.00973502	0	0.000465303	0	0.0490159	0	0.0229191	0	0.200424	1	1	0	0.000445898	0	0.000758114	0	0.00215376	0	0	0	0.00111111	0	0.00159277	0	0.00273436	0	0	0	0	0	0	0	0.00280817	0	0.000386675	0	0.00495499	0	0.00660589	0	0.00148272	0	0.000647382	0	0	0	0.0325426	0	0.00309549	0	0	0	0.000431	0	0.0102248	0	0.0412669	0	0.0112365	0	0.000465303	0	0.0509246	0	0.0245549	0	0.157934	1	1	0	0	0	0	0	0	0	2.07732e-05	0	0	0	0	0	0	0	0	0	0	0	0	0	0.000117112	0	0	0	0	0	0	0	0	0	0	0	0	0	0.0280487	0	0.00619627	0	0	0	0	0	0	0	0	0	0.00973502	0	0	0	0.0924283	0	0.0213873	0	0.167466	1	0	0.00178359	0	0.0189528	0	0.00463255	0	8.30926e-05	0	0	0	0.00576019	0	0.00117283	0	0	0	0.00100369	0	0	0	0	0	0	0	0.000550554	0	0.00951249	0	0	0	0.0116095	0	0.000119209	0	0.00750733	0	0.00460723	0	0	0	0.00218194	0	0	0	0.0412669	0	0	0	0.000465303	0	0.0562566	0	0.33152	0.282168	0.31981	0	0.17606	0.161432	0.168333	0	0.186334	0.170003	0.180313	0	0.145186	0.135139	0.177352	0	0.166697	0.153544	0	0.36421	0.305255	0.347704	0	0.189412	0.172554	0.180214	0	0.20235	0.183191	0.1955	0	0.16186	0.14944	0.195371	0	0.176901	0.162137	0	0.213791	1	1	0	0.118057	1	1	0	0.125804	1	1	0	0.0879876	1	1	0	0.114404	1
ENSG00000130812	ANGPTL6	NA	1	1	All	0	0.52586	1	1	0	0.000445898	0	0.0030323	0	0.0666847	0	0.00207581	0	0.0121605	0	0.00296919	0	0.015782	0	0	0	0.00100369	0	0.000704	0	0.00292528	0	0.000386675	0	0.00123837	0	0.00950034	0	0.00333611	0	0.0172748	0	0.000476837	0	0.194504	0	0.021863	0	0.0002375	0	0.0172202	0	0	0	0.0430581	0	0	0	0.00128	0	0.0925036	0	0.0151968	0	0.222533	1	1	0	0	0	4.73821e-05	0	0.0132946	0	0.00033237	0	0.0121605	0	0.00106977	0	0.00488279	0	0	0	0.00100369	0	0.000704	0	0.00187379	0	0.000386675	0	0.000137638	0	0.00105694	0	0	0	0.0134954	0	0.000476837	0	0.0556158	0	0.00718886	0	0.0002375	0	0.00529085	0	0	0	0.031963	0	0	0	0.00128	0	0.0646588	0	0.00537578	0	0.359758	1	1	0	0	0	0.000710574	0	0.0385565	0	0.00132797	0	0.0121605	0	0.00249374	0	0.012657	0	0	0	0.00100369	0	0.000704	0	0.00280817	0	0.000386675	0	0.000687816	0	0.00527257	0	0	0	0.0164558	0	0.000476837	0	0.133948	0	0.0141428	0	0.0002375	0	0.00972877	0	0	0	0.0326245	0	0	0	0.00128	0	0.0653131	0	0.00678142	0	0.166102	1	1	0	0.000445898	0	0.00232172	0	0.0281281	0	0.000747833	0	0	0	0.000475454	0	0.00312499	0	0	0	0	0	0	0	0.000117112	0	0	0	0.000550554	0	0.00422777	0	0.00333611	0	0.000818919	0	0	0	0.0605564	0	0.00772024	0	0	0	0.00749145	0	0	0	0.0104336	0	0	0	0	0	0.0271905	0	0.00841543	0	0.606013	1	0	0.000445898	0	0.00682302	0	0.0118105	0	0.000186958	0	0.0264198	0	0.000118864	0	0.000781247	0	0	0	0	0	0	0	0.00421603	0	0.000386675	0	0.00123875	0	0.00422777	0	0.000370679	0	0.00209504	0	0.000119209	0	0.0493393	0	0.0041044	0	0.00095	0	0.0197028	0	0.088228	0	0.146899	0	0.00973502	0	0.00597637	0	0.221837	0	0.454232	0.365065	0.393842	0	0.200631	0.181786	0.188002	0	0.310591	0.266986	0.274525	0	0.143641	0.133801	0.176093	1	0.59699	0.120911	0	0.570573	0.434799	0.46269	0	0.234656	0.209157	0.215725	0	0.391199	0.323754	0.332085	0	0.179374	0.164207	0.209072	1	0.649503	0.138456	0	0.320898	1	1	0	0.126727	1	1	0	0.218499	1	1	0	0.1024	1	1	1	0.363268	0.3046
ENSG00000166938	DIS3L	NA	1	1	All	0	0.594533	1	1	0	0.00713436	0	0.0354903	0	0.0361039	0	0.00207732	0	0	0	0.00159264	0	0.00702242	0	0.00173611	0	0	0	0.00281389	0	0.00292591	0	0.00154481	0	0.00344096	0	0.00105694	0	0.00942107	0	0.0346194	0	0.00190549	0	0.114594	0	0.00745572	0	0.00095	0	0.0279139	0	0.0209563	0	0.0932276	0	0	0	0.0373216	0	0.070866	0	0.0723624	0	0.160146	1	1	0	0	0	0.00312621	0	0.00663401	0	0	0	0	0	0.000677835	0	0.00117283	0	0	0	0	0	0.000176	0	0.000468447	0	0.000386675	0	0	0	0	0	0	0	0.0318158	0	0.000476837	0	0.0112485	0	0.000232211	0	0	0	0.001724	0	0.0209563	0	0.0108822	0	0	0	0.0153555	0	0.018663	0	0.0361499	0	0.246947	1	1	0	0	0	0.0139012	0	0.0123655	0	0	0	0	0	0.000914804	0	0.00233781	0	0	0	0	0	0.00122989	0	0.0018719	0	0.00115814	0	0	0	0	0	0	0	0.033972	0	0.00142865	0	0.0451232	0	0.00239868	0	0	0	0.0120566	0	0.0209563	0	0.0124242	0	0	0	0.0208141	0	0.0218302	0	0.0421637	0	0.347586	1	1	0	0.00713436	0	0.0215892	0	0.0237384	0	0.00207732	0	0	0	0.000677835	0	0.00468461	0	0.00173611	0	0	0	0.001584	0	0.00105401	0	0.000386675	0	0.00344096	0	0.00105694	0	0.00942107	0	0.000647382	0	0.000476837	0	0.0694706	0	0.00505704	0	0.00095	0	0.0158573	0	0	0	0.0808034	0	0	0	0.0165076	0	0.0490358	0	0.0301987	3	1.32154	0.147876	0	0.0361177	0	0.43137	1	0.0705371	0	0.00251355	0	0.0066358	0	0.0146362	0	0.0654103	0	0.00173611	0	0.00401476	0	0	0	0.0029278	0	0	0	0.0111487	0	0.00237812	0	0.00942107	0	0.00327428	0	0.000476837	0	0.139905	0	0.0183471	0	0.00095	1	0.0379827	0	0.0209563	0	0.181175	0	0	0	0.0398836	1	0.219739	0	0.520985	0.406065	0.430885	0	0.150021	0.13931	0.146886	0	0.217755	0.195678	0.205212	0	0.30323	0.261571	0.290862	2	1.29429	0.141574	0	0.683788	0.495298	0.518272	0	0.16325	0.150621	0.158852	0	0.263473	0.231622	0.242334	0	0.420314	0.34316	0.370819	4	1.60926	0.0241961	0	0.398934	1	1	0	0.112164	1	1	0	0.171525	1	1	0	0.227409	1	1	3	0.9758	0.0759044
ENSG00000103248	MTHFSD	NA	1	1	All	0	0.436109	1	1	0	0.000445898	0	0.0250651	0	0.0142347	0	0.000519329	0	0	0	0.00636608	0	0.00761141	0	0.000192901	0	0	0	0.000176	0	0.00507274	0	0.000386675	0	0.00191481	0	0.000264236	0	0	0	0.000942454	0	0.000476837	0	0.061495	0	0.00282673	0	0.0002375	0	0.0144765	0	0	0	0.0750047	0	0.0157051	0	0.0207439	0	0.160343	0	0.0216073	0	0.164792	1	1	0	0	0	0	0	0.00128624	0	0	0	0	0	0	0	0	0	0	0	0	0	0	0	0	0	0	0	0	0	0.000264236	0	0	0	0	0	0	0	0.00464474	0	0.000103205	0	0	0	0.00247008	0	0	0	0.0387018	0	0.0157051	0	0.0154677	0	0.0837146	0	0.00243461	0	0.198573	1	1	0	0	0	0	0	0.00309319	0	0	0	0	0	0	0	0	0	0	0	0	0	0	0	0	0	0	0	0	0	0.000264236	0	0	0	0	0	0	0	0.017501	0	0.000928633	0	0	0	0.00637645	0	0	0	0.0420484	0	0.0157051	0	0.0182167	0	0.0882333	0	0.00620608	0	0.237536	1	1	0	0.000445898	0	0.0250651	0	0.0111415	0	0.000519329	0	0	0	0.00636608	0	0.00761141	0	0.000192901	0	0	0	0.000176	0	0.00507274	0	0.000386675	0	0.00191481	0	0	0	0	0	0.000942454	0	0.000476837	0	0.0439941	0	0.0018981	0	0.0002375	0	0.00810002	0	0	0	0.0329563	0	0	0	0.00252715	0	0.0721099	0	0.0154012	1	0.526255	0.409186	0	0.00178359	0	0.00928689	0	0.00711693	0	0.000519329	0	0	0	0.00123681	0	0	0	0.000192901	0	0.00100369	0	0.000704	0	0.0150903	0	0	0	0.0068446	0	0	0	0.00554769	0	0.00199886	0	0.000119209	0	0.09327	0	0.00460723	0	0	0	0.006896	0	0.0435566	0	0.0933999	0	0	1	0.0473151	0	0.185765	0	0.408662	0.335461	0.366983	0	0.162212	0.149739	0.156965	0	0.189526	0.172649	0.182848	0	0.219135	0.196787	0.232942	1	0.551086	0.106072	0	0.467226	0.373262	0.408255	0	0.166121	0.153056	0.161234	0	0.203188	0.183876	0.196179	0	0.264038	0.232055	0.270038	1	0.616916	0.127502	0	0.278345	1	1	0	0.103826	1	1	0	0.126355	1	1	0	0.15199	1	1	0	0.368923	1
ENSG00000138182	KIF20B	NA	1	1	All	0	0.897389	1	1	0	0.00401308	0	0.00681909	0	0.0259819	0	0.0035067	0	0	0	0.00297106	0	0.0124755	0	0.00172897	0	0.00100369	0	0.00439718	0	0.00627036	0	0.00348007	0	0.00495405	0	0.00422777	0	0.0014812	0	0.0112152	0	0.0029793	0	0.273243	0	0.0213739	0	0.000948813	0	0.0245391	0	0.0379037	0	0.151207	0	0.000779877	0	0.0269684	0	0.211215	0	0.0517046	0	0.167536	1	1	0	0	0	0.00118455	0	0.00215376	0	0.000747833	0	0	0	0.000118864	0	0.00312499	0	0.000771605	0	0	0	0.000176	0	0.00180893	0	0	0	0.000137638	0	0	0	0.000370679	0	0.000515135	0	0.000119209	0	0.064056	0	0.00534332	0	0.0002375	0	0.00773667	0	0	0	0.0104061	0	0	0	0	0	0.0631509	0	0.00537578	0	0.341057	1	1	0	0	0	0.00449737	0	0.00774153	0	0.00248882	0	0	0	0.00106924	0	0.0093505	0	0.00153607	0	0	0	0.00158118	0	0.00320699	0	0	0	0.00151308	0	0	0	0.00111052	0	0.00428945	0	0.00107195	0	0.180267	0	0.0153218	0	0.000711313	0	0.0160606	0	0	0	0.0121046	0	0	0	0	0	0.0666051	0	0.0105298	0	0.556332	1	1	0	0.00401308	0	0.00232172	0	0.0182404	0	0.00101788	0	0	0	0.00190182	0	0.00312499	0	0.000192901	0	0.00100369	0	0.002816	0	0.00306338	0	0.00348007	0	0.00344096	0	0.00422777	0	0.000370679	0	0.0069257	0	0.00190735	0	0.092976	0	0.00605209	0	0.0002375	0	0.00847845	0	0.0379037	0	0.139103	0	0.000779877	0	0.0269684	0	0.14461	0	0.0411747	5	4.39966	0.448751	0	0.0111474	0	0.123241	0	0.140092	0	0.033237	0	0	0	0.0343516	0	0.0125	0	0.000192901	0	0.00100369	0	0.008624	0	0.0451245	0	0.0247472	0	0.220222	0	0.0319725	0	0.0533778	0	0.0623313	0	0.0119209	4	2.47349	0	0.181657	0	0.00095	0	0.118467	0	0.0235575	0	0.130149	0	0.00311951	0	0.13048	1	0.523703	0	0.786395	0.544516	0.557596	0	0.145812	0.13568	0.143334	0	0.27826	0.2429	0.251047	0	0.508135	0.398383	0.416942	4	3.72302	0.317229	0	1.00902	0.635424	0.647851	0	0.190875	0.173764	0.181292	0	0.411767	0.337521	0.345581	0	0.597255	0.44968	0.469401	5	5.10714	0.402832	0	0.647438	1	1	0	0.118057	1	1	0	0.237277	1	1	0	0.410161	1	1	3	3.04604	0.587045
ENSG00000196878	LAMB3	NA	0.426484	1	Functional/Functional	1	0.958736	0.616623	1	0	0.00400539	0	0.0295758	0	0.0220724	1	0.00467374	0	0	0	0.00576019	0	0.0105382	0	0	0	0.00100369	0	0.000704	0	0.00627224	0	0.000386675	0	0.00344096	0	0.00392225	0	0.00333611	0	0.0530701	0	0.00190735	0	0.394478	0	0.0626086	0	0.0002375	0	0.0255985	0	0.0179722	0	0.0898656	0	0	0	0.0452653	0	0.146499	0	0.025542	0	0.174114	1	1	0	0.00178359	0	0.00573324	0	0.000931328	0	2.07732e-05	0	0	0	0	0	0	0	0	0	0	0	0	0	0	0	0	0	0	0	0	0	0	0	0	0	0	0	0.0771531	0	0.0106136	0	0	0	0.00308917	0	0	0	0.0274937	0	0	0	0	0	0.0428999	0	0.00439539	0	0.402767	1	1	0	0.00355949	0	0.0202889	0	0.00537328	0	0.000602201	0	0	0	0	0	0	0	0	0	0	0	0	0	0	0	0	0	0	0	0	0	0	0	0	0	0	0	0.239678	0	0.0369673	0	0	0	0.0125607	0	0	0	0.0318577	0	0	0	0	0	0.0451357	0	0.00674294	1	0.555969	0.426484	1	0	0.000445898	0	0.00928689	0	0.0166991	1	0.00407154	0	0	0	0.00576019	0	0.0105382	0	0	0	0.00100369	0	0.000704	0	0.00627224	0	0.000386675	0	0.00344096	0	0.00392225	0	0.00333611	0	0.0530701	0	0.00190735	0	0.1548	0	0.0256413	0	0.0002375	0	0.0130378	0	0.0179722	0	0.0580079	0	0	0	0.0452653	0	0.101363	0	0.0187991	5	2.62962	0.126798	0	0.00401308	1	0.143331	0	0.11223	0	0.0067305	0	0	0	0.00576019	0	0.0299775	0	0.00308642	0	0.00100369	0	0.002816	0	0.0248529	0	0.00618679	1	0.0352355	0	0.0180589	0	0.00593086	0	0.0341542	0	0.00762939	0	0.814685	0	0.0557944	0	0.00095	0	0.0728045	0	0.0179722	0	0.248119	0	0	0	0.0712321	3	0.907061	0	0.817373	0.55841	0.57057	0	0.157758	0.145944	0.153298	0	0.333313	0.283454	0.290639	0	0.48406	0.383724	0.403399	5	2.49855	0.0419245	1	1.06786	0.289185	0.33326	0	0.182012	0.166409	0.174217	0	0.431504	0.350469	0.358056	1	0.636351	0.13401	0.181484	5	3.06713	0.0908365	1	0.624896	0.464683	1	0	0.105348	1	1	0	0.260607	1	1	1	0.364289	0.30531	1	4	1.74598	0.100187
ENSG00000162804	SNED1	NA	1	1	All	0	0.548676	1	1	0	0	0	0.00965898	0	0.00711682	0	0.00894535	0	0	0	0.010968	0	0.00273398	0	0	0	0	0	0.000703296	0	0.000787802	0	0	0	0.00492699	0	0.0137382	0	0.00148272	0	0.0145524	0	0	0	0.0884577	0	0.00591491	0	0.000948813	0	0.00992918	0	0.0276452	0	0.12844	0	0.00973502	0	0.0117751	0	0.180918	0	0.00929734	0	0.149519	1	1	0	0	0	0.000663462	0	0.00060204	0	0	0	0	0	0	0	0.00117283	0	0	0	0	0	0.000176	0	0.000787802	0	0	0	0	0	0	0	0	0	0	0	0	0	0.0217354	0	0.00126886	0	0.0002375	0	0.00093625	0	0	0	0	0	0	0	0.009248	0	0.112691	0	0	0	0.183468	1	1	0	0	0	0.0025556	0	0.00117708	0	0	0	0	0	0	0	0.00156116	0	0	0	0	0	0.000527296	0	0.000787802	0	0	0	0	0	0	0	0	0	0	0	0	0	0.0442552	0	0.0026147	0	0.000711313	0	0.00211866	0	0	0	0	0	0	0	0.009248	0	0.117911	0	0	0	0.365209	1	1	0	0	0	0.00710338	0	0.00593974	0	0.00894535	0	0	0	0.010968	0	0.00117283	0	0	0	0	0	0.000176	0	0	0	0	0	0.00492699	0	0.0137382	0	0.00148272	0	0.0145524	0	0	0	0.0442025	0	0.00330021	0	0.0002375	0	0.00781053	0	0.0276452	0	0.12844	0	0.00973502	0	0.00252715	0	0.0630075	0	0.00929734	11	12.5822	0.710725	0	0.0361177	1	0.698395	0	0.0806393	0	0.0983071	0	0.0263889	0	0.139971	0	0.0728025	0	0.00945216	0	0	0	0.008624	1	0.0655416	0	0.0189471	0	0.126668	0	0.0549941	0	0.0237234	0	0.007364	0	0.00584126	6	6.58781	0	0.806813	0	0.0059375	1	0.583581	0	0.0877325	1	1.15066	0	0.0637348	0	0.183917	1	1.63826	0	0.513861	0.401818	0.426848	0	0.146568	0.136333	0.143968	0	0.17568	0.161114	0.17185	0	0.338181	0.286933	0.31407	11	10.7941	0.396174	0	0.571453	0.435296	0.463039	0	0.151535	0.140613	0.149034	0	0.188875	0.17211	0.184875	0	0.382579	0.3179	0.347733	12	14.5119	0.690003	0	0.366597	1	1	0	0.110486	1	1	0	0.131769	1	1	0	0.234828	1	1	9	8.7531	0.5114
ENSG00000174175	SELP	NA	1	1	All	0	0.643122	1	1	0	0.00178359	0	0.00596693	0	0.0142308	0	8.30926e-05	0	0	0	0.000677835	0	0.00974666	0	0.000769819	0	0.00100369	0	0.000176	0	0.00454989	0	0	0	0.000137638	0	0.0042217	0	0.000370679	0	0.0110518	0	0.000476837	0	0.165661	0	0.00708949	0	0.0002375	0	0.0143963	0	0.0279263	0	0.0896482	0	0.033723	0	0.000465303	0	0.20225	0	0.0464774	0	0.170185	1	1	0	0	0	0.000284405	0	0.00593974	0	0	0	0	0	0	0	0.00273436	0	0.000192901	0	0	0	0	0	0.00180893	0	0	0	0.000137638	0	0.00105694	0	0.000370679	0	0.00123753	0	0	0	0.0621654	0	0.00194253	0	0	0	0.00166123	0	0.00757849	0	0.0210879	0	0	0	0	0	0.0546498	0	0.00733656	0	0.267132	1	1	0	0	0	0.00104144	0	0.00938613	0	0	0	0	0	0	0	0.00506205	0	0.000576918	0	0	0	0	0	0.00274097	0	0	0	0.000137638	0	0.00316475	0	0.000370679	0	0.00191999	0	0	0	0.128022	0	0.00441598	0	0	0	0.00799407	0	0.0110352	0	0.023735	0	0	0	0	0	0.0578597	0	0.00966968	0	0.37599	1	1	0	0.00178359	0	0.00492549	0	0.00484471	0	8.30926e-05	0	0	0	0.000677835	0	0.00468461	0	0.000192901	0	0.00100369	0	0.000176	0	0.00180893	0	0	0	0	0	0.00105694	0	0	0	0.00913182	0	0.000476837	0	0.0376394	0	0.00267351	0	0.0002375	0	0.00640223	0	0.0168911	0	0.0659132	0	0.033723	0	0.000465303	0	0.144391	0	0.0368078	0	1.84381	1	0	0.00713436	0	0.0735611	0	0.00971781	0	0.00749911	0	0.00444444	0	0.00159277	0	0.00702356	0	0.00308642	0	0	0	0.001584	0	0.0154898	0	0.000386675	0	0.0166543	0	0.0214031	0	0.00333611	0	0.121564	0	0.0144243	0	0.448247	0	0.119544	0	0.00095	0	0.0608701	0	0.0279379	0	0.261027	0	0.020976	0	0.0116326	0	0.583728	0	0.589895	0.445614	0.466581	0	0.155815	0.144283	0.151651	0	0.23484	0.209303	0.218468	0	0.355055	0.298865	0.325231	0	1.71791	0.820559	0	0.667107	0.486809	0.510527	0	0.173096	0.158943	0.166964	0	0.281403	0.245276	0.255741	0	0.385703	0.320028	0.349758	0	2.22089	0.891487	0	0.406868	1	1	0	0.106045	1	1	0	0.170165	1	1	0	0.236703	1	1	0	1.30085	1
ENSG00000116996	ZP4	NA	1	1	All	0	0.653235	1	1	0	0	0	0.00232159	0	0.0150606	0	0.000186895	0	0.00111111	0	0.0057586	0	0.00117283	0	0	0	0.0040043	0	0.000703296	0	0	0	0.0015467	0	0.0205208	0	0	0	0.000370679	0	0	0	0.000476837	0	0.153606	0	0.00452569	0	0	0	0.00689513	0	0.0368902	0	0.155892	0	0.0269282	0	0.0368543	0	0.130466	0	0.0479436	0	0.198803	1	1	0	0	0	4.73821e-05	0	0.00703627	0	8.30926e-05	0	0.00111111	0	0.00159277	0	0	0	0	0	0.00100369	0	0.000176	0	0	0	0.0015467	0	0.00903655	0	0	0	0	0	0	0	0	0	0.034825	0	0.00215883	0	0	0	0.000242438	0	0	0	0.0297714	0	0	0	0.017216	0	0.0842405	0	0.00871486	0	0.290447	1	1	0	0	0	0.000615833	0	0.0124572	0	0.000166122	0	0.00111111	0	0.00301379	0	0	0	0	0	0.00300061	0	0.000527296	0	0	0	0.0015467	0	0.0155938	0	0	0	0	0	0	0	0	0	0.089908	0	0.00360149	0	0	0	0.00234269	0	0	0	0.0380202	0	0	0	0.0196383	0	0.0874221	0	0.0114813	0	0.362789	1	1	0	0	0	0.00170576	0	0.0026034	0	2.07732e-05	0	0	0	0.00274481	0	0.00117283	0	0	0	0.00100369	0	0.000176	0	0	0	0	0	0.00492699	0	0	0	0.000370679	0	0	0	0.000476837	0	0.0636981	0	0.000924198	0	0	0	0.00455244	0	0.0368902	0	0.117871	0	0.0269282	0	0.017216	0	0.0430442	0	0.0364623	0	0.609789	1	0	0	0	0.0250651	0	0.0509853	0	0.00299133	0	0.00444444	0	0.0273058	0	0.0163727	0	0.000192901	0	0	0	0.001584	0	0.00421603	0	0.00348007	0	0.00492699	0	0	0	0.00148272	0	0.0661662	0	0.0144243	0	0.0606368	0	0.0047738	0	0.0038	0	0.00972444	0	0.104725	0	0.0823971	0	0.0269282	0	0.017216	0	0.0759502	0	0.590702	0.446062	0.46699	0	0.184999	0.168895	0.175577	0	0.262379	0.23078	0.239168	0	0.328323	0.27987	0.307383	0	0.541642	0.418208	0	0.64943	0.477657	0.50221	0	0.193154	0.175645	0.18315	0	0.29099	0.252477	0.262781	0	0.35844	0.301235	0.332539	0	0.726006	0.516163	0	0.425563	1	1	0	0.121906	1	1	0	0.182302	1	1	0	0.243261	1	1	0	0.430508	1
ENSG00000169026	MFSD7	NA	1	1	All	0	0.415156	1	1	0	0.000445898	0	0.00800556	0	0.00669541	0	0	0	0	0	0.000677835	0	0.00175704	0	0.000192901	0	0	0	0	0	0.00292591	0	0	0	0.00673752	0	0	0	0.00333308	0	0	0	0.000476837	0	0.0780777	0	0.0032391	0	0.0002375	0	0.00819678	0	0.0176118	0	0.0632446	0	0	0	0.00779115	0	0.125757	0	0.0797528	0	0.197207	1	1	0	0	0	0.000426439	0	0.00149197	0	0	0	0	0	0	0	0.000195312	0	0.000192901	0	0	0	0	0	0.000468447	0	0	0	0.00123875	0	0	0	0.000370679	0	0	0	0	0	0.0193268	0	0.00128417	0	0	0	0.00180642	0	0	0	0.0144712	0	0	0	0.00779115	0	0.0928494	0	0.0552931	0	0.242278	1	1	0	0	0	0.00326734	0	0.00297136	0	0	0	0	0	0	0	0.000975794	0	0.000192901	0	0	0	0	0	0.0018719	0	0	0	0.0045353	0	0	0	0.00185037	0	0	0	0	0	0.0415645	0	0.00231491	0	0	0	0.0022902	0	0	0	0.0151224	0	0	0	0.00779115	0	0.0957895	0	0.0617406	0	0.172878	1	1	0	0.000445898	0	0.00473821	0	0.00372405	0	0	0	0	0	0.000677835	0	0.000781247	0	0	0	0	0	0	0	0.00105401	0	0	0	0.00220222	0	0	0	0.00148272	0	0	0	0.000476837	0	0.0365132	0	0.000924198	0	0.0002375	0	0.00590658	0	0.0176118	0	0.0481222	0	0	0	0	0	0.0299675	0	0.0180122	3	1.31142	0.145525	0	0	0	0.0485193	0	0.0771243	0	0.00251355	0	0	0	0.0392975	0	0.0236327	0	0	0	0.00100369	0	0.000176	0	0.00573848	0	0.0015467	0	0.0198199	0	0.00105694	0	0.00333611	0	0.00258883	0	0	0	0.245146	0	0.0294359	0	0.00095	1	0.0528918	0	0.0176118	1	0.424651	0	0.0157051	0	0.020905	1	0.277765	0	0.385426	0.319839	0.352934	0	0.186432	0.170085	0.176691	0	0.225601	0.201963	0.211224	0	0.159825	0.147707	0.188896	3	1.27695	0.0408299	0	0.417002	0.34098	0.379039	0	0.191563	0.174332	0.181839	0	0.239264	0.212793	0.224062	0	0.177738	0.162838	0.207807	3	1.47131	0.0620932	0	0.258692	1	1	0	0.11523	1	1	0	0.143904	1	1	0	0.114788	1	1	2	0.915993	0.233375
ENSG00000125731	SH2D3A	NA	1	1	All	0	0.401228	1	1	0	0.000445898	0	0.023649	0	0.0303812	0	8.30769e-05	0	0.0066358	0	0.00190182	0	0.00702167	0	0	0	0	0	0	0	0.004211	0	0.0015467	0	0.00674429	0	0.00105694	0	0.00333611	0	0	0	0	0	0.119775	0	0.00282612	0	0	0	0.0111766	0	0.0235575	0	0.0502266	0	0.0159203	0	0	0	0.0675165	0	0.0232156	0	0.173404	1	1	0	0.000445898	0	0.0159087	0	0.00332536	0	2.07732e-05	0	0	0	0.00190182	0	0.00488279	0	0	0	0	0	0	0	0.00187379	0	0.0015467	0	0.00674429	0	0.00105694	0	0.00333611	0	0	0	0	0	0.0227668	0	0.000645031	0	0	0	0.00262584	0	0.0235575	0	0.0246753	0	0	0	0	0	0.0385944	0	0.0194961	0	0.241978	1	1	0	0.000445898	0	0.0219434	0	0.0136822	0	6.23037e-05	0	0	0	0.00190182	0	0.00682636	0	0	0	0	0	0	0	0.00374255	0	0.0015467	0	0.00674429	0	0.00105694	0	0.00333611	0	0	0	0	0	0.0647107	0	0.00193427	0	0	0	0.00520603	0	0.0235575	0	0.0255513	0	0	0	0	0	0.0385944	0	0.0211354	0	0.15925	1	1	0	0	0	0.00170553	0	0.0166991	0	2.07732e-05	0	0.0066358	0	0	0	0.000195312	0	0	0	0	0	0	0	0.000468447	0	0	0	0	0	0	0	0	0	0	0	0	0	0.0550645	0	0.000891849	0	0	0	0.00597058	0	0	0	0.0246753	0	0.0159203	0	0	0	0.0289221	0	0.0020802	1	0.597328	0.44972	0	0.0160523	0	0.0466764	0	0.037499	0	0.00132948	0	0	0	0.000118864	0	0.00175781	0	0	0	0.00100369	0	0.000176	0	0.000117112	0	0	0	0.000550554	0	0.00105694	0	0.000370679	0	0.0116095	0	0.00107288	0	0.114203	0	0.00934687	0	0.0038	0	0.0197143	0	0	0	0.113304	0	0	0	0.0157077	1	0.201861	0	0.361949	0.303682	0.338678	0	0.157856	0.146028	0.153368	0	0.216516	0.19468	0.204309	0	0.145433	0.135352	0.177518	1	0.555002	0.107318	0	0.432903	0.351376	0.388518	0	0.196601	0.178482	0.185896	0	0.269601	0.236316	0.246852	0	0.163302	0.150665	0.196402	1	0.655837	0.140608	0	0.250337	1	1	0	0.111854	1	1	0	0.156057	1	1	0	0.0942792	1	1	0	0.412589	1
ENSG00000130023	ERMARD	NA	1	1	All	0	0.397269	1	1	0	0.000445898	0	0.000426349	0	0.0425934	0	0.00101732	0	0	0	0.000475454	0	0.000780865	0	0	0	0	0	0.0085888	0	0.00306275	0	0	0	0.00220165	0	0.0023766	0	0	0	0	0	0.000119209	0	0.161396	0	0.00371406	0	0.0002375	0	0.00723352	0	0.0142674	0	0.00863903	0	0	0	0.00252715	0	0.106038	0	0.0311273	0	0.194782	1	1	0	0	0	0.000189528	0	0.0281914	0	0.000747833	0	0	0	0.000475454	0	0.000195312	0	0	0	0	0	0.0044	0	0.00180893	0	0	0	0.000137638	0	0.000264236	0	0	0	0	0	0.000119209	0	0.124526	0	0.00258012	0	0.0002375	0	0.00489373	0	0	0	0.00863903	0	0	0	0	0	0.00905921	0	0.00831695	0	0.248681	1	1	0	0	0	0.000378967	0	0.03999	0	0.000996545	0	0	0	0.000475454	0	0.000585553	0	0	0	0	0	0.0078848	0	0.00227495	0	0	0	0.000962905	0	0.00131966	0	0	0	0	0	0.000119209	0	0.15433	0	0.00361085	0	0.0002375	0	0.00699109	0	0	0	0.00863903	0	0	0	0	0	0.00970417	0	0.0101796	0	0.148588	1	1	0	0.000445898	0	4.73821e-05	0	0.0026034	0	2.07732e-05	0	0	0	0	0	0.000195312	0	0	0	0	0	0.000704	0	0.000787802	0	0	0	0.00123875	0	0.00105694	0	0	0	0	0	0	0	0.00706608	0	0.000103205	0	0	0	0.000242438	0	0.0142674	0	0	0	0	0	0.00252715	0	0.0963337	0	0.0209477	0	0.791287	1	0	0.00401308	0	0.159393	0	0.00332536	0	0.000186958	0	0.00111111	0	0.00297159	0	0.0125	0	0.000192901	0	0.00100369	0	0.000176	0	0.00455115	0	0.000386675	0	0.00123875	0	0.00660589	0	0	0	0.000515135	0	0.000119209	0	0.06682	0	0.00436041	0	0.0002375	0	0.00915011	0	0.0302239	0	0.104184	0	0.00973502	0	0.0190324	0	0.349252	0	0.3474	0.293478	0.32958	0	0.161805	0.149393	0.156622	0	0.204383	0.18485	0.194739	0	0.143017	0.133261	0.17566	1	0.858746	0.212462	0	0.437333	0.354244	0.391209	0	0.223009	0.199893	0.206702	0	0.289489	0.251354	0.261746	0	0.147844	0.137434	0.184601	1	0.951434	0.246382	0	0.262484	1	1	0	0.129239	1	1	0	0.16567	1	1	0	0.0968143	1	1	1	0.614877	0.459292
ENSG00000204839	MROH6	NA	1	1	All	0	0.984968	1	1	0	0.045396	0	0.110787	0	0.00908777	0	0.000747833	0	0	0	0.0165073	0	0.0146128	0	0	0	0	0	0.0107465	0	0.00145849	0	0	0	0.00220052	0	0.00237812	0	0.0133369	0	0.00140886	0	0.00399353	0	0.531693	0	0.0162793	0	0	0	0.017868	0	0.0102248	0	0.129221	0	0	0	0.004589	0	0.0237273	0	0.018704	0	0.170679	1	1	0	0.0104368	0	0.0281215	0	0.00149197	0	0	0	0	0	0.00636608	0	0.00761141	0	0	0	0	0	0.004688	0	0.00145849	0	0	0	0.00123875	0	0	0	0.000370679	0	0.000647382	0	0.00109482	0	0.0156138	0	0.000924198	0	0	0	0.00247008	0	0.0102248	0	0.0610931	0	0	0	0.004589	0	0	0	0.0122385	0	0.360741	1	1	0	0.0235888	0	0.077837	0	0.00346449	0	0	0	0	0	0.0101412	0	0.00992536	0	0	0	0	0	0.0060585	0	0.00145849	0	0	0	0.00206288	0	0	0	0.0040699	0	0.000761474	0	0.00156738	0	0.116224	0	0.00463532	0	0	0	0.0070521	0	0.0102248	0	0.0643794	0	0	0	0.004589	0	0	0	0.0127003	0	0.624228	1	1	0	0.0218072	0	0.0329496	0	0.00562328	0	0.000747833	0	0	0	0.00636608	0	0.00468748	0	0	0	0	0	0.004688	0	0	0	0	0	0.000137638	0	0.00237812	0	0.00926697	0	0.000647382	0	0.00242615	0	0.415469	0	0.011644	0	0	0	0.0108159	0	0	0	0.0648421	0	0	0	0	0	0.0237273	0	0.00600369	1	1.97707	0.861526	0	0	0	0.125246	1	0.165194	0	0.0129832	0	0	0	0.0696665	0	0.018704	0	0.000192901	0	0.00100369	0	0.018192	0	0.0564038	0	0.00966686	0	0.066617	0	0.00105694	0	0.00333611	0	0.099961	0	0.0183678	0	0.455902	0	0.05081	0	0.0021375	0	0.032339	0	0.0179722	0	0.426407	0	0.0150238	0	0.004589	0	0.305299	0	0.854396	0.57446	0.585876	0	0.15764	0.145843	0.153213	0	0.315656	0.27069	0.278159	0	0.538741	0.416517	0.433517	1	1.87427	0.558893	0	1.0499	0.650027	0.661712	0	0.179678	0.164461	0.172331	0	0.387972	0.321568	0.330132	0	0.661928	0.484144	0.501299	1	2.43388	0.698862	0	0.669013	1	1	0	0.109543	1	1	0	0.242845	1	1	0	0.426168	1	1	0	1.38311	1
ENSG00000103037	SETD6	NA	1	1	All	0	0.747563	1	1	0	0.000445898	0	0.00473821	0	0.00938056	0	0.002075	0	0	0	0.00270996	0	0	0	0.000192901	0	0.00401476	0	0.000176	0	0.00187379	0	0.00154481	0	0.0111303	0	0	0	0.00333006	0	0.000942454	0	0.00190525	0	0.239046	0	0.00967189	0	0.000948813	0	0.0535452	0	0.0539443	0	0.260701	0	0.00674997	0	0.0097133	0	0.0547949	0	0.013987	0	0.450983	1	1	0	0	0	0	0	0.0050162	0	0.00101788	0	0	0	0.00123681	0	0	0	0	0	0	0	0	0	0	0	0.000386675	0	0.00674429	0	0	0	0.00148272	0	0	0	0.00107288	0	0.141929	0	0.00604432	0	0.0002375	0	0.0269852	0	0.0109229	0	0.225627	0	0.00674997	0	0.0097133	0	0	0	0.00581617	0	0.57794	1	1	0	0	0	0	0	0.00797418	0	0.00188805	0	0	0	0.00147315	0	0	0	0	0	0	0	0	0	0	0	0.00115814	0	0.0105797	0	0	0	0.00295938	0	0	0	0.00178604	0	0.21745	0	0.00919286	0	0.000711313	0	0.0472004	0	0.0160406	0	0.234892	0	0.00674997	0	0.0097133	0	0	0	0.0081708	0	0.169622	1	1	0	0.000445898	0	0.00473821	0	0.00140638	0	0.000186958	0	0	0	0.00123681	0	0	0	0.000192901	0	0.00401476	0	0.000176	0	0.00187379	0	0.000386675	0	0.000550554	0	0	0	0.000370679	0	0.000942454	0	0.000119209	0	0.0215961	0	0.00047903	0	0.0002375	0	0.0063448	0	0.0379037	0	0.0258088	0	0	0	0	0	0.0547949	0	0.00581617	2	1.37138	0.398246	0	0	0	0.00682302	0	0.0326806	0	0.00132948	0	0.00111111	0	0.00854879	0	0.00975123	0	0.00173611	0	0.0090332	0	0.000704	0	0.0117112	0	0.000386675	0	0.0111487	0	0.000264236	0	0	0	0.100787	0	0.00965595	0	0.564792	0	0.060944	0	0.0002375	1	0.067998	0	0.0379037	0	0.196568	0	0.00674997	1	0.0214573	0	0.209056	0	0.655536	0.480836	0.498943	0	0.403948	0.332321	0.335405	0	0.498607	0.392624	0.397439	0	0.156929	0.145236	0.186533	1	1.22849	0.347645	0	0.806238	0.553465	0.571779	0	0.478721	0.380425	0.383602	0	0.626933	0.465772	0.470905	0	0.179305	0.164149	0.209065	2	1.58357	0.212404	0	0.472582	1	1	0	0.285063	1	1	0	0.372947	1	1	0	0.0996349	1	1	0	0.935265	1
ENSG00000189045	ANKDD1B	NA	1	1	All	0	0.474778	1	1	0	0.00400924	0	0.00303192	0	0.0202006	0	8.30926e-05	0	0.00111111	0	0.00159277	0	0.0125	0	0	0	0	0	0.000704	0	0.0029278	0	0	0	0	0	0	0	0.00593086	0	0	0	0	0	0.0221827	0	0.000891849	0	0	0	0.0244643	0	0.0243007	0	0.136295	0	0	0	0.0203981	0	0.165816	0	0.0283371	0	0.26686	1	1	0	0.000445898	0	0.000189528	0	0	0	0	0	0	0	0	0	0	0	0	0	0	0	0	0	0	0	0	0	0	0	0	0	0	0	0	0	0	0	0.00388472	0	0.000246819	0	0	0	0.01296	0	0	0	0.0690697	0	0	0	0.00512	0	0.155442	0	0.0195014	0	0.30276	1	1	0	0.00222564	0	0.00132616	0	0	0	0	0	0	0	0	0	0	0	0	0	0	0	0	0	0	0	0	0	0	0	0	0	0	0	0	0	0	0	0.00825424	0	0.000246819	0	0	0	0.020244	0	0	0	0.0774537	0	0	0	0.0152781	0	0.155442	0	0.0222889	0	0.172018	1	1	0	0.00178359	0	0.00170576	0	0.0202006	0	8.30926e-05	0	0.00111111	0	0.00159277	0	0.0125	0	0	0	0	0	0.000704	0	0.0029278	0	0	0	0	0	0	0	0.00593086	0	0	0	0	0	0.0139285	0	0.000645031	0	0	0	0.0042203	0	0.0243007	0	0.0588414	0	0	0	0.00512	0	0.0103742	0	0.00604821	0	0.326322	1	0	0.021849	0	0.113764	0	0.00196374	0	0.00101788	0	0	0	0.00413395	0	0.00175781	0	0.000771605	0	0	0	0.000176	0	0.00187379	0	0	0	0.000550554	0	0.00105694	0	0	0	5.72372e-05	0	0.000476837	0	0.0966459	0	0.00371538	0	0	0	0.00562105	0	0	0	0.0341846	0	0	0	0.015641	0	0.021064	0	0.427383	0.347786	0.378308	0	0.246594	0.218542	0.223858	0	0.276272	0.241394	0.249632	0	0.15111	0.140247	0.181934	0	0.311366	0.267554	0	0.480782	0.3817	0.415639	0	0.25776	0.227219	0.233285	0	0.297326	0.257198	0.267217	0	0.183456	0.167612	0.212187	0	0.412639	0.338099	0	0.339907	1	1	0	0.192841	1	1	0	0.214744	1	1	0	0.125163	1	1	0	0.232552	1
ENSG00000129484	PARP2	NA	1	1	All	0	0.640339	1	1	0	0	0	0.0354813	0	0.0159011	0	0.000332245	0	0.0277778	0	0.00972318	0	0.028076	0	0.000192901	0	0	0	0	0	0.00187253	0	0	0	0.00684385	0	0.0039215	0	0.00554769	0	0.0277028	0	0	0	0.0618672	0	0.00521161	0	0.0002375	0	0.0116465	0	0	0	0.142228	0	0.0388325	0	0.013056	0	0.127099	0	0.0767878	0	0.15054	1	1	0	0	0	0.00492549	0	0.00484471	0	8.30926e-05	0	0	0	0.000677835	0	0.00312499	0	0	0	0	0	0	0	0.000468447	0	0	0	0.000820232	0	0.00169895	0	0.00554769	0	0	0	0	0	0.00715637	0	0.000350024	0	0	0	0.00107082	0	0	0	0.0219848	0	0	0	0	0	0.0840486	0	0.0137377	0	0.214953	1	1	0	0	0	0.0177737	0	0.00878419	0	0.000249152	0	0	0	0.00209965	0	0.015576	0	0	0	0	0	0	0	0.00140408	0	0	0	0.00191686	0	0.00222254	0	0.00554769	0	0	0	0	0	0.0215637	0	0.00234521	0	0	0	0.0031681	0	0	0	0.0259482	0	0	0	0	0	0.0873062	0	0.0190473	0	0.425386	1	1	0	0	0	0.0177075	0	0.00711693	0	8.30926e-05	0	0.0277778	0	0.00762353	0	0.0125	0	0.000192901	0	0	0	0	0	0.000468447	0	0	0	0.00492699	0	0.00169895	0	0	0	0.0277028	0	0	0	0.0403035	0	0.0028664	0	0.0002375	0	0.00847845	0	0	0	0.11628	0	0.0388325	0	0.013056	0	0.0397929	0	0.0577405	0	0.141543	1	0	0	0	0.00170553	0	0.00593974	0	2.07732e-05	0	0	0	0	0	0	0	0	0	0	0	0.000176	0	0.000117112	0	0	0	0.0142435	0	0	0	0	0	5.72372e-05	0	0.000476837	0	0.0230731	0	0.0020899	0	0	0	0.00500633	0	0	0	0.0333077	0	0	0	0.0057293	0	0.0496001	0	0.576578	0.438183	0.459767	0	0.141083	0.131583	0.139257	0	0.19432	0.176606	0.186677	0	0.382258	0.317681	0.342521	0	0.185887	0.169633	0	0.663414	0.48491	0.508764	0	0.147028	0.136731	0.145245	0	0.222238	0.199275	0.210897	0	0.441176	0.35672	0.38353	0	0.203528	0.184152	0	0.385025	1	1	0	0.0814236	1	1	0	0.124891	1	1	0	0.260135	1	1	0	0.122616	1
ENSG00000179023	KLHDC7A	NA	1	1	All	0	0.678127	1	1	0	0	0	0.00492448	0	0.0118919	0	0.00406701	0	0	0	0.023276	0	0	0	0.000192901	0	0	0	0.000176	0	0.000787802	0	0.000386675	0	0.00123837	0	0.00105618	0	0	0	0.0984079	0	0.000476837	0	0.247318	0	0.022964	0	0	0	0.0223124	0	0.00757849	0	0.0692365	0	0.00973502	0	0.0017453	0	0.131367	0	0.0189878	0	0.180001	1	1	0	0	0	0.00113717	0	0.00498365	0	0.000747833	0	0	0	0.00190182	0	0	0	0	0	0	0	0	0	0	0	0	0	0.000137638	0	0.000264236	0	0	0	0.00290455	0	0	0	0.0031528	0	0.00041282	0	0	0	0.00340265	0	0	0	0.0340984	0	0	0	0.0017453	0	0.113757	0	0.0113552	0	0.252777	1	1	0	0	0	0.00255594	0	0.0104092	0	0.00273753	0	0	0	0.0113896	0	0	0	0	0	0	0	0	0	0	0	0	0	0.000687816	0	0.000791948	0	0	0	0.0223069	0	0	0	0.0245306	0	0.00391999	0	0	0	0.00878262	0	0	0	0.0358777	0	0	0	0.0017453	0	0.114987	0	0.0120547	0	0.42535	1	1	0	0	0	0.00236854	0	0.00148274	0	0.00132948	0	0	0	0.0118864	0	0	0	0.000192901	0	0	0	0.000176	0	0.000787802	0	0.000386675	0	0.000550554	0	0.000264236	0	0	0	0.0761009	0	0.000476837	0	0.222787	0	0.019044	0	0	0	0.0135298	0	0.00757849	0	0.0333588	0	0.00973502	0	0	0	0.0163802	0	0.00693308	3	1.2454	0.130504	0	0.021849	2	0.172955	0	0.00926712	0	0.00351066	0	0	0	0.0524188	0	0.0342801	0	0	0	0.0061849	0	0.001584	0	0.0154898	0	0.0247472	0	0.0397775	0	0.00237812	0	0.00333611	0	0.00209504	0	0.00107288	1	0.320856	0	0.0219703	0	0.00095	0	0.0543709	0	0.00757849	0	0.190197	0	0.020976	0	0.00546773	0	0.232089	0	0.59578	0.448867	0.469538	0	0.172358	0.158322	0.165297	0	0.228377	0.204175	0.213333	0	0.367403	0.30747	0.333107	3	1.12405	0.0275543	0	0.740439	0.523096	0.543756	0	0.185513	0.169322	0.177097	0	0.283999	0.247233	0.257715	0	0.45644	0.366465	0.392542	3	1.38807	0.0523895	0	0.452511	1	1	0	0.112266	1	1	0	0.163173	1	1	0	0.289339	1	1	2	0.848265	0.208652
ENSG00000187758	ADH1A	NA	1	1	All	0	0.359731	1	1	0	0	0	0	0	0.0194837	0	0.000839522	0	0	0	0.00271009	0	0.0231751	0	0	0	0	0	0.000704	0	0.0104066	0	0.0015467	0	0.00327888	0	0	0	0	0	0	0	0	0	0.0435934	0	0.000644912	0	0.0002375	0	0.0148857	0	0	0	0.0376823	0	0.0127201	0	0.004589	0	0.150682	0	0.0325509	0	0.158871	1	1	0	0	0	0	0	0.00837629	0	0	0	0	0	0.00271009	0	0.0231751	0	0	0	0	0	0.000704	0	0.00627224	0	0.0015467	0	0.00150283	0	0	0	0	0	0	0	0	0	0.0105512	0	0.000232211	0	0.0002375	0	0.00511776	0	0	0	0.00908766	0	0.0127201	0	0	0	0.0740668	0	0.00257064	0	0.191595	1	1	0	0	0	0	0	0.0135439	0	0	0	0	0	0.00271009	0	0.0231751	0	0	0	0	0	0.000704	0	0.00859764	0	0.0015467	0	0.00177605	0	0	0	0	0	0	0	0	0	0.0255129	0	0.000541707	0	0.0002375	0	0.0111209	0	0	0	0.00975336	0	0.0127201	0	0	0	0.0766155	0	0.00303942	0	0.168136	1	1	0	0	0	0	0	0.00593974	0	0.000839522	0	0	0	0	0	0	0	0	0	0	0	0	0	0.00180893	0	0	0	0.00150283	0	0	0	0	0	0	0	0	0	0.0180805	0	0.000103205	0	0	0	0.00376478	0	0	0	0.027929	0	0	0	0.004589	0	0.0740668	0	0.0295114	0	0.161941	1	0	0.00178359	0	0.0485193	0	0.00383185	0	0.000839522	0	0	0	0.00854879	0	0.018704	0	0	0	0.00100369	0	0	0	0.00180893	0	0	0	0.00150283	0	0.00237812	0	0.000370679	0	0.00228452	0	0	0	0.0131073	0	0.00041282	0	0	0	0.000656631	0	0.0176118	0	0.0288034	0	0	0	0	0	0.00977357	0	0.32358	0.276446	0.314925	0	0.145637	0.135529	0.143211	0	0.170202	0.156505	0.167489	0	0.153378	0.142195	0.183835	0	0.163816	0.151102	0	0.365144	0.305903	0.348295	0	0.162944	0.150361	0.158598	0	0.198721	0.180222	0.192694	0	0.166422	0.153312	0.19878	0	0.183492	0.167642	0	0.244853	1	1	0	0.112046	1	1	0	0.13392	1	1	0	0.110933	1	1	0	0.119568	1
ENSG00000127419	TMEM175	NA	1	1	All	0	0.657526	1	1	0	0.0111244	0	0.0613898	0	0.00669541	0	0.000186958	0	0	0	0.00859821	0	0.0128615	0	0	0	0	0	0.000704	0	0.000117112	0	0.00154481	0	0.00220165	0	0	0	0	0	0.00563267	0	0.000476837	0	0.249197	0	0.00586146	0	0	0	0.00503508	0	0	0	0.0291595	0	0	0	0.00252715	0	0.204398	0	0.0498147	0	0.1697	1	1	0	0.00178359	0	0.00118455	0	0.00149197	0	0	0	0	0	0	0	0.00273436	0	0	0	0	0	0	0	0.000117112	0	0.000386675	0	0.000137638	0	0	0	0	0	0.00123753	0	0	0	0.0133774	0	0.00195075	0	0	0	0.00093625	0	0	0	0.0144712	0	0	0	0	0	0.101777	0	0.028114	0	0.263208	1	1	0	0.0071113	0	0.0158556	0	0.00297136	0	0	0	0	0	0	0	0.00583795	0	0	0	0	0	0	0	0.000117112	0	0.00115814	0	0.000962905	0	0	0	0	0	0.00157876	0	0	0	0.0648058	0	0.00318795	0	0	0	0.0015812	0	0	0	0.0146883	0	0	0	0	0	0.111549	0	0.0318025	0	0.394319	1	1	0	0.00401308	0	0.0455342	0	0.00372405	0	0.000186958	0	0	0	0.00859821	0	0.00702356	0	0	0	0	0	0.000704	0	0	0	0.000386675	0	0.00123875	0	0	0	0	0	0.00405391	0	0.000476837	0	0.184391	0	0.00267351	0	0	0	0.00345388	0	0	0	0.0144712	0	0	0	0.00252715	0	0.0928494	0	0.0180122	8	6.835	0.376717	0	0.00713436	0	0.123241	1	0.140092	0	0.022622	0	0.0066358	0	0.028571	0	0.0887529	0	0.00308642	0	0.00100369	0	0.008624	0	0.0619522	0	0.000386675	0	0.0269771	0	0.00237812	0	0.00926697	0	0.0223596	0	0.00762939	4	4.26229	0	0.246391	0	0.0038	0	0.422209	1	0.0578352	2	0.734613	0	0.0932267	0	0.0112404	0	0.442679	0	0.596825	0.449443	0.470111	0	0.161257	0.148927	0.156163	0	0.242775	0.215552	0.224405	0	0.35405	0.29816	0.324585	7	5.77627	0.225834	0	0.663679	0.485047	0.508869	0	0.160785	0.148525	0.156772	0	0.26114	0.229827	0.24061	0	0.402539	0.33138	0.359914	8	7.6138	0.353716	0	0.410815	1	1	0	0.10295	1	1	0	0.164992	1	1	0	0.245823	1	1	6	4.56238	0.307761
ENSG00000197969	VPS13A	Discordant	0.405908	1	Functional/Functional	1	0.814139	0.55698	1	0	0.000445898	0	0.0158988	0	0.0182395	0	0.000747582	0	0	0	0.0304226	0	0.00488126	0	0.000769819	1	0.00901229	0	0.002172	0	0.00421351	0	0	0	0.000550366	0	0.00105618	0	0	0	0.0574966	0	0.00428781	0	0.164019	0	0.015865	0	0	0	0.0123523	0	0.0368902	0	0.214754	0	0.0426243	0	0.0295598	0	0.118634	0	0.0292464	0	0.162852	1	1	0	0	0	0.00397852	0	0.000912412	0	8.30926e-05	0	0	0	0.0230095	0	0.000195312	0	0.000192901	0	0.00100369	0	0.002172	0	0.000468447	0	0	0	0.000137638	0	0.000264236	0	0	0	0.00837458	0	0.000476837	0	0.0235222	0	0.00126426	0	0	0	0.000583731	0	0	0	0.0696283	0	0	0	0.004589	0	0.0219957	0	0	0	0.293419	1	1	0	0	0	0.00993169	0	0.00337853	0	0.000415211	0	0	0	0.0277125	0	0.00175628	0	0.000576918	0	0.00499754	0	0.002172	0	0.00233972	0	0	0	0.000412727	0	0.000791948	0	0	0	0.0256808	0	0.00238046	0	0.085779	0	0.00703856	0	0	0	0.00472826	0	0	0	0.082929	0	0	0	0.00641228	0	0.0239854	0	0	1	0.520721	0.405908	1	0	0.000445898	0	0.00596711	0	0.014861	0	0.00033237	0	0	0	0.00271009	0	0.00312499	0	0.000192901	1	0.00401476	0	0	0	0.00187379	0	0	0	0.000137638	0	0.000264236	0	0	0	0.0318158	0	0.00190735	0	0.07824	0	0.00882648	0	0	0	0.00762408	0	0.0368902	0	0.131825	0	0.0426243	0	0.0231475	0	0.094649	0	0.0292464	22	12.7819	0.0118528	0	0.0285375	1	0.468286	0	0.265915	0	0.054031	0	0.00444444	0	0.148302	1	0.0439451	0	0.0123457	0	0.00100369	0	0.027008	0	0.0674564	0	0.0313206	0	0.168607	0	0.0129475	0	0.0370679	1	0.136448	0	0.0630617	12	7.76178	0	0.783296	0	0.0059375	2	0.72009	0	0.0368902	2	0.82477	0	0	0	0.152227	3	0.926197	1	0.749714	0.173257	0.22317	0	0.15374	0.142505	0.149965	0	0.258372	0.227692	0.236177	1	0.491342	0.0875899	0.135158	21	10.4469	0.00120866	2	0.865258	0.0572588	0.127403	0	0.170523	0.156777	0.164952	0	0.32434	0.276996	0.286612	2	0.540918	0.0176811	0.0649757	24	14.9642	0.0108707	0	0.565152	1	1	0	0.116612	1	1	0	0.205623	1	1	0	0.359529	1	1	17	9.25389	0.0141671
ENSG00000126246	IGFLR1	NA	1	1	All	0	0.43857	1	1	0	0.000445898	0	0.00397839	0	0.00837475	0	0.00132117	0	0.0121605	0	0.00854879	0	0.0128615	0	0.000771605	0	0	0	0.000703296	0	0.00212918	0	0	0	0	0	0.00105694	0	0.000370679	0	0.00199886	0	0.000119209	0	0.0742761	0	0.00583453	0	0.00095	0	0.0191265	0	0.0274291	0	0.132134	0	0.0489341	0	0.00779115	0	0.0544282	0	0.0128248	0	0.17334	1	1	0	0	0	0.000284405	0	0.00383185	0	0	0	0	0	0.00854879	0	0.00273436	0	0	0	0	0	0.000176	0	0	0	0	0	0	0	0	0	0	0	0	0	0	0	0.0350073	0	0.00352014	0	0	0	0.0124596	0	0.0102248	0	0.0502274	0	0.0150238	0	0.005264	0	0.0219957	0	0.00404195	0	0.228179	1	1	0	0	0	0.000852181	0	0.0054736	0	0	0	0	0	0.00854879	0	0.00583795	0	0	0	0	0	0.000527296	0	0	0	0	0	0	0	0	0	0	0	0	0	0	0	0.0574573	0	0.00413882	0	0	0	0.0161177	0	0.0172043	0	0.0554782	0	0.0241125	0	0.005264	0	0.0226589	0	0.00450784	0	0.21039	1	1	0	0.000445898	0	0.00312621	0	0.00290115	0	0.00132117	0	0.0121605	0	0	0	0.00702356	0	0.000771605	0	0	0	0.000176	0	0.00212918	0	0	0	0	0	0.00105694	0	0.000370679	0	0.00199886	0	0.000119209	0	0.0168189	0	0.00169571	0	0.00095	0	0.00300883	0	0.0102248	0	0.0766562	0	0.0248216	0	0.00252715	0	0.0317693	0	0.00831695	1	1.44873	0.765133	0	0.00713436	0	0.0735611	0	0.12158	0	0.00934247	0	0.0121605	0	0.101863	0	0.0202665	0	0.00482253	0	0	0	0.000704	0	0.0274974	0	0.000386675	0	0.00191481	0	0.000264236	0	0	0	0.00585179	0	0.00107288	0	0.702536	0	0.0752918	0	0.00095	0	0.0252549	0	0.00423404	1	0.114368	0	0	0	0.00597637	0	0.131702	0	0.413552	0.338703	0.369996	0	0.165753	0.152744	0.15989	0	0.212989	0.191835	0.201542	0	0.200563	0.18173	0.219646	1	1.33999	0.387278	0	0.467293	0.373304	0.408255	0	0.179171	0.164037	0.171909	0	0.238774	0.212407	0.223671	0	0.228519	0.204289	0.245036	1	1.74193	0.519662	0	0.282627	1	1	0	0.107323	1	1	0	0.142105	1	1	0	0.140522	1	1	1	1.04194	0.647231
ENSG00000149043	SYT8	NA	1	1	All	0	0.425549	1	1	0	0	0	0.000758114	0	0.0453695	0	0.000519329	0	0	0	0.00106977	0	0.00468461	0	0.000192901	0	0	0	0	0	0.00454989	0	0	0	0.000820232	0	0	0	0	0	0.000818919	0	0.000119209	0	0.0475856	0	0.0016955	0	0	0	0.0152933	0	0.0368902	0	0.193022	0	0	0	0.000465303	0	0.0653382	0	0.00635606	0	0.191201	1	1	0	0	0	0	0	0.0239263	0	0.000519329	0	0	0	0.00106977	0	0	0	0	0	0	0	0	0	0.00180893	0	0	0	0.000820232	0	0	0	0	0	0	0	0.000119209	0	0.028645	0	0.000924198	0	0	0	0.00948097	0	0.0368902	0	0.0839354	0	0	0	0	0	0	0	0.00306107	0	0.238827	1	1	0	0	0	0	0	0.0386732	0	0.000519329	0	0	0	0.00106977	0	0	0	0	0	0	0	0	0	0.00274097	0	0	0	0.000820232	0	0	0	0	0	0	0	0.000119209	0	0.0439068	0	0.00133654	0	0	0	0.0132396	0	0.0368902	0	0.0962158	0	0	0	0	0	0	0	0.00329498	0	0.186722	1	1	0	0	0	0.000758114	0	0.00669625	0	0	0	0	0	0	0	0.00468461	0	0.000192901	0	0	0	0	0	0.00180893	0	0	0	0	0	0	0	0	0	0.000818919	0	0	0	0.00367875	0	0.000358959	0	0	0	0.0020537	0	0	0	0.0968061	0	0	0	0.000465303	0	0.0653382	0	0.00306107	1	1.2672	0.71838	0	0.0160523	0	0.238853	0	0.0400717	0	0.00407154	0	0.00111111	0	0.00190182	0	0.00468461	0	0.00308642	0	0.00100369	0	0.002816	0	0.0322616	0	0	0	0.0115028	0	0.000264236	0	0.00240733	0	0.00139983	0	0	0	0.29904	0	0.0247841	0	0.0021375	0	0.0224652	0	0	0	0.174615	0	0.00376493	0	0.0586815	1	0.32022	0	0.402805	0.331558	0.363472	0	0.179319	0.16416	0.17098	0	0.218686	0.196426	0.205878	0	0.18412	0.168164	0.207557	2	1.23407	0.127983	0	0.442107	0.357319	0.394107	0	0.200421	0.181614	0.188954	0	0.251243	0.222167	0.23314	0	0.190864	0.173755	0.217632	2	1.50206	0.191671	0	0.279044	1	1	0	0.128647	1	1	0	0.161107	1	1	0	0.117937	1	1	1	0.909836	0.59741
ENSG00000187550	SBK2	NA	1	1	All	0	0.582174	1	1	0	0.000445898	0	0.0136934	0	0.0020174	0	0.000839506	0	0	0	0.0097192	0	0.000195312	0	0.000192901	0	0	0	0.000704	0	0.00145849	0	0.000386675	0	0.00880886	0	0.00105694	0	0.000370679	0	0.00559618	0	0.00190735	0	0.0404913	0	0.000891823	0	0	0	0.0122187	0	0.00757849	0	0.0543745	0	0	0	0.0284368	0	0.349616	0	0.0411736	0	0.166863	1	1	0	0	0	0	0	0.00102968	0	0.000399131	0	0	0	0.00762353	0	0	0	0	0	0	0	0	0	0	0	0	0	0	0	0	0	0	0	0	0	0	0	0.00617652	0	2.58012e-05	0	0	0	0.000772293	0	0.00757849	0	0.0210879	0	0	0	0	0	0.119599	0	0.00257064	0	0.197881	1	1	0	0	0	0	0	0.00185265	0	0.000440375	0	0	0	0.00904137	0	0	0	0	0	0	0	0	0	0	0	0	0	0	0	0	0	0	0	0	0	0	0	0.0169841	0	0.000232185	0	0	0	0.00443377	0	0.00757849	0	0.0224115	0	0	0	0	0	0.129992	0	0.00491453	0	0.384294	1	1	0	0.000445898	0	0.0136934	0	0.000164749	0	0.000399131	0	0	0	0.000677835	0	0.000195312	0	0.000192901	0	0	0	0.000704	0	0.00145849	0	0.000386675	0	0.00880886	0	0.00105694	0	0.000370679	0	0.00559618	0	0.00190735	0	0.0235072	0	0.000659638	0	0	0	0.00778494	0	0	0	0.031963	0	0	0	0.0284368	0	0.219624	0	0.0362591	3	1.43408	0.174797	0	0.00178359	0	0.100261	0	0.00926712	0	0.00934247	0	0	0	0.0120615	0	0.00957028	0	0.000192901	0	0	0	0	0	0.0288266	0	0	0	0.00495499	0	0.00237812	0	0.000370679	0	0.0240532	0	0.000476837	2	0.78532	0	0.0257823	0	0	0	0.0362762	0	0.0168911	0	0.155758	0	0	0	0.0134357	1	0.197077	0	0.557388	0.427297	0.450066	0	0.163928	0.151197	0.158412	0	0.189503	0.17263	0.182839	0	0.367885	0.307803	0.333293	3	1.28254	0.0413728	0	0.592964	0.447313	0.473767	0	0.166072	0.153015	0.161211	0	0.200533	0.181706	0.194129	0	0.392431	0.324587	0.35401	3	1.58481	0.0767333	0	0.373449	1	1	0	0.10539	1	1	0	0.125591	1	1	0	0.247857	1	1	2	1.01337	0.269159
ENSG00000214944	ARHGEF28	NA	1	1	All	0	0.484334	1	1	0	0	0	0.00710197	0	0.0029011	0	8.30769e-05	0	0.00111111	0	0.0109659	0	0.000195312	0	0	0	0.0244141	0	0.000176	0	0.000117112	0	0	0	0.000550366	0	0.00105694	0	0.000370679	0	5.72372e-05	0	0.000476604	0	0.0213213	0	0.00530237	0	0.00095	0	0.0104683	0	0.0176118	0	0.0891676	0	0	0	0	0	0.265456	0	0.0244792	0	0.217539	1	1	0	0	0	0.00113717	0	0.00060204	0	2.07732e-05	0	0	0	0.00271009	0	0	0	0	0	0	0	0	0	0	0	0	0	0.000137638	0	0.00105694	0	0	0	5.72372e-05	0	0.000119209	0	0.004002	0	0.000891849	0	0	0	0.000383917	0	0.0176118	0	0.0585655	0	0	0	0	0	0.119965	0	0.0102777	0	0.242456	1	1	0	0	0	0.00312345	0	0.000848488	0	6.23037e-05	0	0	0	0.00459978	0	0	0	0	0	0	0	0	0	0	0	0	0	0.000412727	0	0.00105694	0	0	0	5.72372e-05	0	0.000357395	0	0.0108741	0	0.00321247	0	0	0	0.00199858	0	0.0176118	0	0.0598939	0	0	0	0	0	0.127605	0	0.0107415	0	0.241879	1	1	0	0	0	0.00397852	0	0.00205261	0	2.07732e-05	0	0.00111111	0	0.00636608	0	0.000195312	0	0	0	0.0244141	0	0.000176	0	0.000117112	0	0	0	0.000137638	0	0	0	0.000370679	0	0	0	0.000119209	0	0.0104471	0	0.0020899	0	0.00095	0	0.00846977	0	0	0	0.0292737	0	0	0	0	0	0.137852	0	0.0137377	11	9.24866	0.323871	0	0.0642093	1	0.546661	0	0.215978	0	0.033237	0	0.00111111	0	0.139971	0	0.063281	0	0.00482253	0	0	0	0	0	0.0422774	0	0.0189471	0	0.0232609	0	0.0446558	0	0.0533778	0	0.00366318	0	0.0386238	3	5.60931	1	0.211919	0	0.0152	1	0.284347	1	0.104725	0	0.300259	0	0.0426243	0	0.193561	4	1.19264	0	0.440453	0.356255	0.38619	0	0.208269	0.188011	0.194061	0	0.227689	0.203628	0.212816	0	0.212764	0.191653	0.228296	9	8.24671	0.31442	0	0.476419	0.378997	0.413243	0	0.208107	0.18788	0.195103	0	0.237318	0.211259	0.222576	0	0.239102	0.212665	0.252465	11	10.7104	0.386211	0	0.326134	1	1	0	0.156177	1	1	0	0.17283	1	1	0	0.153304	1	1	10	6.44261	0.117746
ENSG00000170324	FRMPD2	NA	1	1	All	0	0.521717	1	1	0	0.00401308	0	0.0141937	0	0.00484446	0	8.30926e-05	0	0	0	0.00159277	0	0.00273436	0	0.000192901	0	0	0	0	0	0.00507212	0	0	0	0.000550554	0	0	0	0.000370679	0	0.000818885	0	0.000476837	0	0.0611762	0	0.0135901	0	0	0	0.0154045	0	0.0936398	0	0.138183	0	0.00674997	0	0.009853	0	0.122436	0	0.0257403	0	0.178597	1	1	0	0	0	0.00833431	0	0.00128624	0	0	0	0	0	0	0	0	0	0	0	0	0	0	0	0.00314941	0	0	0	0	0	0	0	0	0	0.000352309	0	0	0	0.0159462	0	0.0039622	0	0	0	0.00365103	0	0.067801	0	0.020191	0	0	0	0.009853	0	0.0385944	0	0.0054757	0	0.234597	1	1	0	0	0	0.0124881	0	0.00194332	0	0	0	0	0	0	0	0	0	0	0	0	0	0	0	0.00361363	0	0	0	0	0	0	0	0	0	0.000466576	0	0	0	0.0379443	0	0.0105129	0	0	0	0.00952948	0	0.0726836	0	0.0241689	0	0	0	0.009853	0	0.0423904	0	0.00900251	0	0.28712	1	1	0	0.00401308	0	0.00170553	0	0.00290115	0	8.30926e-05	0	0	0	0.00159277	0	0.00273436	0	0.000192901	0	0	0	0	0	0.00145849	0	0	0	0.000550554	0	0	0	0.000370679	0	0.000352309	0	0.000476837	0	0.0232319	0	0.00307717	0	0	0	0.00587501	0	0.0209563	0	0.114015	0	0.00674997	0	0	0	0.0800458	0	0.0167378	3	2.74427	0.517157	0	0.00713436	0	0.130169	0	0.0568698	0	0.0067305	0	0.0722222	0	0.1648	0	0.00702356	0	0.000192901	0	0.00100369	0	0.002816	0	0.00314941	0	0.0139203	1	0.0309687	0	0.00660589	0	0.00333611	0	0.0117715	0	0.00190735	0	0.758983	0	0.243955	0	0.0116375	0	0.0700086	0	0	1	0.358363	0	0.00674997	0	0.143692	1	0.63026	0	0.491489	0.388285	0.414428	0	0.169186	0.155648	0.162692	0	0.211287	0.190458	0.200198	0	0.280202	0.244369	0.275542	3	2.41036	0.223446	0	0.526255	0.409186	0.439737	0	0.180341	0.165014	0.172867	0	0.241903	0.214868	0.226076	0	0.284351	0.247498	0.283884	4	3.02429	0.188834	0	0.310725	1	1	0	0.0930895	1	1	0	0.13178	1	1	0	0.178945	1	1	2	1.91841	0.571459
ENSG00000136542	GALNT5	NA	1	1	All	0	0.813757	1	1	0	0.00607345	0	0.0136906	0	0.0204488	0	0.00507709	0	0	0	0.00962422	0	0.0124908	0	0	0	0.00100369	0	0.00280966	0	0.000117112	0	0.000386675	0	0.00191462	0	0.00660589	0	0.000370679	0	0.000352309	0	0.000476837	0	0.19944	0	0.022679	0	0	0	0.0189765	0	0.0568893	0	0.0745359	0	0.0361296	0	0.0149172	0	0.289253	0	0.0194938	0	0.165214	1	1	0	0.00259643	0	0.000426439	0	0.00724692	0	0.000839522	0	0	0	0.000475454	0	0.000781247	0	0	0	0.00100369	0	0.001584	0	0	0	0	0	0.000820232	0	0.00660589	0	0	0	0	0	0	0	0.0183266	0	0.00225153	0	0	0	0.00365103	0	0	0	0.0306184	0	0.00674997	0	0	0	0.076841	0	0.00439539	0	0.286003	1	1	0	0.00347703	0	0.00440371	0	0.0118382	0	0.00141672	0	0	0	0.00379991	0	0.00545956	0	0	0	0.00100369	0	0.00263366	0	0	0	0	0	0.00109439	0	0.00660589	0	0	0	0	0	0	0	0.0794861	0	0.0101912	0	0	0	0.0112665	0	0	0	0.0332691	0	0.011308	0	0	0	0.0920063	0	0.00674294	0	0.527754	1	1	0	0.00259643	0	0.00928689	0	0.00861058	0	0.00366037	0	0	0	0.00582431	0	0.00703122	0	0	0	0	0	0.000176	0	0.000117112	0	0.000386675	0	0.000820232	0	0	0	0.000370679	0	0.000352309	0	0.000476837	0	0.119954	0	0.0124878	0	0	0	0.00770997	0	0.0568893	0	0.0412669	0	0.0248216	0	0.0149172	0	0.197246	0	0.0127509	1	0.994129	0.629954	0	0.055138	1	0.350438	0	0.0185165	0	0.00366037	0	0.0263889	0	0.0118864	0	0.0158203	0	0.000192901	0	0.00401476	0	0.000704	0	0.00573848	0	0.000386675	0	0.0142435	0	0.000264236	0	0.000370679	0	0.000818919	0	0.000119209	0	0.0855771	0	0.00830951	0	0.0002375	0	0.0114927	0	0	0	0.0978273	0	0	0	0.005264	0	0.276719	0	0.71828	0.51241	0.527705	0	0.151025	0.140173	0.14772	0	0.244377	0.216808	0.225657	0	0.473903	0.377432	0.397523	1	0.952161	0.246649	0	0.873133	0.582359	0.598353	0	0.173558	0.159332	0.167298	0	0.3152	0.270357	0.280078	0	0.557933	0.427609	0.449017	1	1.12489	0.310075	0	0.552569	1	1	0	0.111126	1	1	0	0.192453	1	1	0	0.360115	1	1	0	0.701456	1
ENSG00000090013	BLVRB	NA	1	1	All	0	0.488248	1	1	0	0	0	0.0080003	0	0.00484471	0	0.000186927	0	0	0	0.00382741	0	0.00117283	0	0	0	0	0	0	0	0.00448989	0	0	0	0	0	0.000264236	0	0	0	0.00559618	0	0.000476604	0	0.0292705	0	0.0091935	0	0.00213512	0	0.00360073	0	0.0168911	0	0.0870638	0	0.0637348	0	0.00186121	0	0.218205	0	0.027433	0	0.1736	1	1	0	0	0	0.00383795	0	0	0	2.07732e-05	0	0	0	0	0	0	0	0	0	0	0	0	0	0	0	0	0	0	0	0	0	0	0	0.00559618	0	0.000119209	0	0.00100986	0	0.000232211	0	0.0002375	0	0	0	0	0	0.0359971	0	0	0	0	0	0.110785	0	0.0157647	0	0.196036	1	1	0	0	0	0.00724218	0	0	0	0.000103834	0	0	0	0	0	0	0	0	0	0	0	0	0	0	0	0	0	0	0	0	0	0	0	0.00559618	0	0.000357395	0	0.00360616	0	0.00162494	0	0.00118512	0	0	0	0	0	0.0386285	0	0	0	0	0	0.120536	0	0.0171553	0	0.292211	1	1	0	0	0	0.000758114	0	0.00484471	0	8.30926e-05	0	0	0	0.00382741	0	0.00117283	0	0	0	0	0	0	0	0.00448989	0	0	0	0	0	0.000264236	0	0	0	0	0	0.000119209	0	0.0256643	0	0.00756856	0	0.00095	0	0.00360073	0	0.0168911	0	0.0484353	0	0.0637348	0	0.00186121	0	0.0976681	0	0.0102777	0	0.558001	1	0	0	0	4.73821e-05	0	0.00290115	0	8.30926e-05	0	0	0	0.00179578	0	0.00702356	0	0	0	0	0	0	0	0	0	0	0	0.000820232	0	0	0	0	0	0.0612663	0	0.00190735	0	0.0916818	0	0.00993869	0	0	0	0.00640223	0	0.00757849	0	0.0974735	0	0.0637348	0	0.0149172	0	0.190429	0	0.467503	0.373435	0.401133	0	0.170304	0.156592	0.163605	0	0.189451	0.172587	0.182805	0	0.278052	0.242742	0.274014	0	0.626381	0.465477	0	0.50218	0.39479	0.426948	0	0.176124	0.161486	0.169419	0	0.203917	0.18447	0.196755	0	0.298263	0.257894	0.293208	0	0.695428	0.501139	0	0.301035	1	1	0	0.103646	1	1	0	0.118508	1	1	0	0.182527	1	1	0	0.416472	1
ENSG00000100116	GCAT	NA	1	1	All	0	1.82429	1	1	0	0.00400924	0	0.183924	0	0.128577	0	0.0134968	0	0.0121605	0	0.0174467	0	0.0235754	0	0.000771605	0	0.0143229	0	0.001584	0	0.00947757	0	0.0034763	0	0.00880755	0	0.0023766	0	0.0181633	0	0.0231017	0	0.0029793	0	0.757521	0	0.0538938	0	0	0	0.0489277	0	0.0407014	0	0.163326	0	0	0	0.0234037	0	0.207535	0	0.0607267	0	0.178211	1	1	0	0.000445898	0	0.0627694	0	0.030915	0	0.000399131	0	0	0	0.000677835	0	0.00488279	0	0	0	0	0	0	0	0.00105401	0	0.000386675	0	0.000137638	0	0.000264236	0	0	0	0.00879903	0	0.000119209	0	0.00225281	0	0.000645031	0	0	0	0.00274383	0	0.00757849	0	0.0358905	0	0	0	0	0	0.00797177	0	0.0102777	0	0.396903	1	1	0	0.00222564	0	0.145767	0	0.0684127	0	0.00110028	0	0	0	0.00281055	0	0.0165442	0	0	0	0	0	0	0	0.00526154	0	0.0019296	0	0.00206326	0	0.00131966	0	0	0	0.0122021	0	0.00107195	0	0.0328594	0	0.0107011	0	0	0	0.00999649	0	0.0127635	0	0.0456586	0	0	0	0	0	0.0111552	0	0.0130602	0	1.42738	1	1	0	0.00178359	0	0.0381564	0	0.0601643	0	0.0123966	0	0.0121605	0	0.0146362	0	0.00703122	0	0.000771605	0	0.0143229	0	0.001584	0	0.00421603	0	0.0015467	0	0.00674429	0	0.00105694	0	0.0181633	0	0.0108996	0	0.00190735	0	0.724661	0	0.0431928	0	0	0	0.0389312	0	0.0279379	0	0.117668	0	0	0	0.0234037	0	0.19638	0	0.0476665	1	0.651498	0.478736	0	0.00401308	0	0.0593615	1	0.0445152	0	0.00184408	0	0	0	0.00274481	0	0.00175781	0	0	0	0	0	0.000176	0	0.000468447	0	0.000386675	0	0.000550554	0	0.00105694	0	0.00593086	0	0.038154	0	0	0	0.0350009	0	0.0020899	0	0.0002375	0	0.00590658	0	0.00757849	0	0.0558253	0	0	0	0.0103477	0	0.373552	0	1.60412	0.798933	0.801765	0	0.165919	0.152885	0.160017	0	0.349177	0.294732	0.3016	0	1.25494	0.714908	0.718539	2	0.795366	0.0467586	0	1.99458	0.863929	0.866144	0	0.188313	0.171645	0.179309	0	0.440113	0.356037	0.363428	0	1.55446	0.788697	0.791589	2	0.860095	0.056448	0	1.19422	1	1	0	0.122042	1	1	0	0.275067	1	1	0	0.919155	1	1	1	0.572392	0.435826
ENSG00000134489	HRH4	NA	1	1	All	0	0.412408	1	1	0	0	0	0.00473605	0	0.00128624	0	8.30926e-05	0	0	0	0.00159277	0	0	0	0	0	0.0061849	0	0.000704	0	0.000117112	0	0.00618679	0	0.0198199	0	0.000264236	0	0.000370679	0	0.000915525	0	0	0	0.110668	0	0.00835432	0	0	0	0.00812612	0	0	0	0.0655701	0	0	0	0.0111073	0	0.10148	0	0.0648411	0	0.20906	1	1	0	0	0	0.000758114	0	0	0	0	0	0	0	0	0	0	0	0	0	0.0061849	0	0.000704	0	0.000117112	0	0	0	0	0	0	0	0	0	0.000228949	0	0	0	0.00454345	0	0.00258012	0	0	0	2.69375e-05	0	0	0	0.0255722	0	0	0	0.0097133	0	0.0937897	0	0.0648411	0	0.243682	1	1	0	0	0	0.0030303	0	0	0	0	0	0	0	0	0	0	0	0	0	0.0061849	0	0.000704	0	0.000117112	0	0	0	0	0	0	0	0	0	0.000686576	0	0	0	0.0288912	0	0.00670304	0	0	0	0.000888819	0	0	0	0.0268837	0	0	0	0.010642	0	0.0941088	0	0.0648411	0	0.168727	1	1	0	0	0	0.00170576	0	0.00128624	0	8.30926e-05	0	0	0	0.00159277	0	0	0	0	0	0	0	0	0	0	0	0.00618679	0	0.0198199	0	0.000264236	0	0.000370679	0	0.000228949	0	0	0	0.0817765	0	0.00165128	0	0	0	0.0072373	0	0	0	0.0386865	0	0	0	0.000465303	0	0.00737117	0	0	0	0.219061	1	0	0	0	0.00573324	0	0.00383185	0	8.30926e-05	0	0	0	0	0	0.000781247	0	0	0	0	0	0	0	0	0	0.000386675	0	0.000137638	0	0	0	0	0	0	0	0.000119209	0	0.0156739	0	2.58012e-05	0	0	0	0.000431	0	0	0	0.0262574	0	0.00973502	0	0	0	0.155865	0	0.370803	0.30982	0.343889	0	0.201673	0.182638	0.1888	0	0.228472	0.204252	0.213399	0	0.142331	0.132666	0.175072	0	0.237712	0.21157	0	0.431299	0.350335	0.387497	0	0.216953	0.195032	0.201968	0	0.253914	0.224242	0.235152	0	0.177384	0.162542	0.207608	0	0.255796	0.2257	0	0.269558	1	1	0	0.142845	1	1	0	0.166479	1	1	0	0.103079	1	1	0	0.172388	1
ENSG00000125257	ABCC4	NA	1	1	All	0	1.19154	1	1	0	0.00178359	0	0.0250646	0	0.0375182	0	0.0029907	0	0.0277778	0	0.00159264	0	0.00488279	0	0.000192901	0	0.00100369	0	0.002172	0	0.00105401	0	0.0139203	0	0.00344096	0	0.00237812	0	0	0	0.00209477	0	0.0029793	0	0.31101	0	0.0250431	0	0.0021375	0	0.0357742	0	0.00757849	0	0.14524	0	0.0604271	0	0.000465303	0	0.421699	0	0.051317	0	0.159037	1	1	0	0	0	4.73821e-05	0	0.000415089	0	8.30926e-05	0	0	0	0.000677835	0	0	0	0	0	0	0	0.002172	0	0	0	0	0	0	0	0	0	0	0	0.000818919	0	0.000119209	0	0.0207473	0	0.00792735	0	0	0	0.0020537	0	0	0	0.0292737	0	0	0	0	0	0.0947011	0	0	0	0.301655	1	1	0	0	0	0.0021317	0	0.00247057	0	0.00091339	0	0	0	0.000914804	0	0	0	0	0	0	0	0.002172	0	0	0	0	0	0	0	0	0	0	0	0.00127585	0	0.00107195	0	0.117737	0	0.0171157	0	0	0	0.0090427	0	0	0	0.0352487	0	0	0	0	0	0.111561	0	0	0	0.889883	1	1	0	0.00178359	0	0.0229329	0	0.0350476	0	0.00207732	0	0.0277778	0	0.000677835	0	0.00488279	0	0.000192901	0	0.00100369	0	0	0	0.00105401	0	0.0139203	0	0.00344096	0	0.00237812	0	0	0	0.000818919	0	0.00190735	0	0.193273	0	0.00792735	0	0.0021375	0	0.0267315	0	0.00757849	0	0.109991	0	0.0604271	0	0.000465303	0	0.310139	0	0.051317	3	3.00708	0.578393	0	0.0539536	1	0.483345	0	0.0701265	0	0.0067305	0	0.00444444	0	0.0534232	0	0.0281249	0	0.00482253	0	0.00100369	0	0.007548	0	0.00948606	1	0.00618679	0	0.0352355	0	0.0129475	0	0.0181633	0	0.0101619	0	0.00584126	0	0.671644	0	0.059025	0	0.00095	0	0.121945	0	0.0168911	1	0.24595	0	0.0834738	0	0.115728	0	0.879925	0	1.06688	0.65592	0.663597	0	0.146695	0.136443	0.144075	0	0.261127	0.229817	0.238215	0	0.805755	0.553249	0.562358	4	2.84976	0.160156	0	1.24969	0.713405	0.721711	0	0.156196	0.144608	0.153002	0	0.320135	0.273949	0.283584	0	0.929552	0.60527	0.616073	4	3.48884	0.27245	0	0.771826	1	1	0	0.0984204	1	1	0	0.192442	1	1	0	0.579384	1	1	3	2.06621	0.341239
ENSG00000158077	NLRP14	NA	1	1	All	0	0.608549	1	1	0	0.00178359	0	0.00170576	0	0.0132884	0	0.00051914	0	0	0	0.00760726	0	0.00975123	0	0.000192901	0	0	0	0.000176	0	0.00306306	0	0.0061717	0	0.00220052	0	0.00659223	0	0.000370679	0	0.000352309	0	0.000476604	0	0.177857	0	0.0163843	0	0.0002375	0	0.0136267	0	0.0109229	0	0.0793395	0	0	0	0.0116326	0	0.163094	0	0.0812033	0	0.361013	1	1	0	0	0	0	0	0.00785145	0	8.30926e-05	0	0	0	0	0	0.00975123	0	0	0	0	0	0.000176	0	0.000787802	0	0.0015467	0	0.00123875	0	0.00237812	0	0.000370679	0	0.000352309	0	0.000119209	0	0.0570366	0	0.00250296	0	0	0	0.00182631	0	0	0	0.0655713	0	0	0	0.0116326	0	0.122715	0	0.0750731	0	0.434641	1	1	0	0	0	0	0	0.0111347	0	0.000332182	0	0	0	0	0	0.00975123	0	0	0	0	0	0.000176	0	0.00125413	0	0.00462501	0	0.00206288	0	0.00553528	0	0.000370679	0	0.000352309	0	0.000357395	0	0.109425	0	0.0034305	0	0	0	0.00444231	0	0	0	0.0666627	0	0	0	0.0116326	0	0.125935	0	0.0771614	0	0.173908	1	1	0	0.00178359	0	0.00170576	0	0.00215376	0	0.000186958	0	0	0	0.00760726	0	0	0	0.000192901	0	0	0	0	0	0.00180893	0	0.0015467	0	0.000137638	0	0.00105694	0	0	0	0	0	0.000119209	0	0.0684321	0	0.0129538	0	0.0002375	0	0.00918443	0	0.0109229	0	0.0126767	0	0	0	0	0	0.0371591	0	0.00404195	1	1.92752	0.854492	0	0.0111474	0	0.0250651	0	0.0303524	0	0.00531793	0	0.0177778	0	0.00760726	0	0.00468461	0	0	0	0.00401476	0	0.000704	0	0.0655416	0	0.00966686	0	0.0111487	0	0.0169111	0	0.0133444	0	0.0370211	0	0.00298023	1	0.697279	0	0.0794895	0	0.0038	0	0.0892841	0	0.0109229	0	0.278409	0	0.020976	0	0.0246886	0	0.459391	0	0.5447	0.419984	0.443477	0	0.338446	0.287122	0.291183	0	0.399515	0.329355	0.335462	0	0.145185	0.135138	0.177352	1	1.78844	0.533714	0	0.631289	0.468094	0.493232	0	0.364653	0.305563	0.310113	0	0.445252	0.359337	0.366615	0	0.186036	0.169757	0.214139	1	2.24033	0.655152	0	0.390206	1	1	0	0.221706	1	1	0	0.270807	1	1	0	0.119399	1	1	1	1.35004	0.74077
ENSG00000186283	TOR3A	NA	1	1	All	0	0.773861	1	1	0	0.000445898	0	0.00572892	0	0.0115827	0	0.000186927	0	0	0	0.00609488	0	0.00974438	0	0.000771605	0	0	0	0.002816	0	0.00180893	0	0.000386675	0	0.00123837	0	0.00105694	0	0.00924276	0	0	0	0	0	0.0697271	0	0.00356645	0	0.00095	0	0.0132353	0	0.0379037	0	0.126901	0	0.0784808	0	0.0651703	0	0.295254	0	0.0315666	0	0.541546	1	1	0	0.000445898	0	0.00303246	0	0.00364853	0	2.07732e-05	0	0	0	0.00609488	0	0.00468461	0	0	0	0	0	0	0	0	0	0.000386675	0	0.000137638	0	0.00105694	0	0.00593086	0	0	0	0	0	0.0230664	0	0.00191612	0	0.00095	0	0.00303504	0	0.0379037	0	0.043059	0	0.0784808	0	0.0580804	0	0.246696	0	0.0229191	0	0.603565	1	1	0	0.000445898	0	0.00530248	0	0.00561733	0	0.000103834	0	0	0	0.00609488	0	0.00701002	0	0	0	0	0	0	0	0	0	0.000386675	0	0.000687816	0	0.00105694	0	0.00887209	0	0	0	0	0	0.0455382	0	0.00315363	0	0.00095	0	0.00963454	0	0.0379037	0	0.04923	0	0.0784808	0	0.0626431	0	0.254262	0	0.0261908	0	0.170296	1	1	0	0	0	0.000426439	0	0.00596536	0	8.30926e-05	0	0	0	0	0	0.00273436	0	0.000771605	0	0	0	0.002816	0	0.00180893	0	0	0	0.000550554	0	0	0	0.000370679	0	0	0	0	0	0.0241889	0	0.00041282	0	0	0	0.00360073	0	0	0	0.0776715	0	0	0	0.00252715	0	0.0409925	0	0.00537578	0	0.34892	1	0	0.000445898	0	0.0121298	0	0.00724692	0	0.000747833	0	0.0066358	0	0.0807271	0	0.00468461	0	0	0	0	0	0.001584	0	0.00455115	0	0	0	0	0	0.00422777	0	0	0	0.0463076	0	0.000119209	0	0.0226404	0	0.00371538	0	0	0	0.003879	0	0.0109229	0	0.0659132	0	0	0	0.00252715	0	0.0699146	0	0.731714	0.518916	0.533803	0	0.524499	0.408148	0.410297	0	0.573105	0.436228	0.440222	0	0.158608	0.146669	0.187905	0	0.335622	0.285107	1	0.82484	0.200163	0.253785	0	0.55547	0.426197	0.428966	1	0.625903	0.130502	0.144219	0	0.198938	0.180399	0.223836	0	0.406352	0.333924	0	0.473065	1	1	0	0.316918	1	1	0	0.360026	1	1	0	0.113039	1	1	0	0.237105	1
ENSG00000164893	SLC7A13	NA	1	1	All	0	0.395167	1	1	0	0.00259643	0	0.00303246	0	0.00598316	0	0.00168178	0	0.00111111	0	0.000118864	0	0.00702014	0	0	0	0	0	0	0	0.00180877	0	0	0	0.000137638	0	0.0042217	0	0.0140275	0	0	0	0	0	0.0556097	0	0.000928739	0	0	0	0.00172382	0	0	0	0.0394739	0	0	0	0.036864	0	0.213856	0	0.00497133	0	0.153201	1	1	0	0	0	0	0	0.00196374	0	0.000186958	0	0	0	0	0	0.00468461	0	0	0	0	0	0	0	0.000787802	0	0	0	0	0	0.00105694	0	0	0	0	0	0	0	0.0138656	0	0.000103205	0	0	0	0.00010775	0	0	0	0.0192942	0	0	0	0	0	0.107769	0	0.00338157	0	0.188927	1	1	0	0	0	0	0	0.00401942	0	0.000933943	0	0	0	0	0	0.00584731	0	0	0	0	0	0	0	0.00102097	0	0	0	0	0	0.00316475	0	0	0	0	0	0	0	0.0342623	0	0.000515919	0	0	0	0.000754072	0	0	0	0.0201798	0	0	0	0	0	0.114847	0	0.00338157	0	0.20624	1	1	0	0.00259643	0	0.00303246	0	0.00196374	0	0.000747833	0	0.00111111	0	0.000118864	0	0.00117283	0	0	0	0	0	0	0	0.000787802	0	0	0	0.000137638	0	0.00105694	0	0.0140275	0	0	0	0	0	0.0213474	0	0.00041282	0	0	0	0.000969751	0	0	0	0.0192942	0	0	0	0.036864	0	0.0990088	0	0.00158977	0	0.47208	1	0	0.00607536	0	0.0136934	0	0.0050162	0	8.30926e-05	0	0	0	0.00190182	0	0.00702356	0	0	0	0.00100369	0	0.000176	0	0.000787802	0	0.00618679	0	0.00880886	0	0.00422777	0	0.00942107	0	0.000228949	0	0	0	0.0119144	0	0.00047903	0	0	0	0.00131994	0	0.0379037	0	0.055662	0	0.0248216	0	0.0100915	0	0.265253	0	0.377287	0.314281	0.347829	0	0.149614	0.13896	0.146564	0	0.179979	0.164712	0.175301	0	0.197308	0.179062	0.217398	0	0.487839	0.386049	0	0.419398	0.342557	0.38056	0	0.155331	0.143868	0.152258	0	0.20153	0.182521	0.194835	0	0.217868	0.195768	0.237399	0	0.519643	0.405267	0	0.245894	1	1	0	0.0979376	1	1	0	0.120966	1	1	0	0.124929	1	1	0	0.312738	1
ENSG00000119397	CNTRL	NA	1	1	All	0	0.500333	1	1	0	0.000445898	0	0.0106522	0	0.0126454	0	0.00101732	0	0	0	0.0176527	0	0.00702242	0	0	0	0	0	0.000176	0	0.000117112	0	0.00154481	0	0.0088004	0	0.00105694	0	0.00240733	0	0.00327418	0	0.000119209	0	0.116606	0	0.0124778	0	0	0	0.0161295	0	0.0176118	0	0.0657172	0	0	0	0.0275358	0	0.0714452	0	0.105878	0	0.215333	1	1	0	0.000445898	0	0.00232172	0	0.00290115	0	0.000747833	0	0	0	0.0108303	0	0.00117283	0	0	0	0	0	0	0	0.000117112	0	0.000386675	0	0.00123875	0	0.00105694	0	0.00240733	0	0.000647382	0	0	0	0.0342036	0	0.00436041	0	0	0	0.00342349	0	0	0	0.0521365	0	0	0	0.00712521	0	0.0320695	0	0.0577405	0	0.309095	1	1	0	0.000445898	0	0.00761971	0	0.00552845	0	0.000996545	0	0	0	0.0127079	0	0.00233781	0	0	0	0	0	0	0	0.000117112	0	0.00115814	0	0.00535944	0	0.00105694	0	0.00240733	0	0.000989659	0	0	0	0.0837416	0	0.0103879	0	0	0	0.00923064	0	0	0	0.0521365	0	0	0	0.0140145	0	0.0330147	0	0.0658439	0	0.191238	1	1	0	0	0	0.00303246	0	0.00711693	0	2.07732e-05	0	0	0	0.00494472	0	0.00468461	0	0	0	0	0	0.000176	0	0	0	0.000386675	0	0.00344096	0	0	0	0	0	0.00228452	0	0.000119209	0	0.0328641	0	0.0020899	0	0	0	0.00689889	0	0.0176118	0	0.0135807	0	0	0	0.0135213	0	0.0384305	0	0.0400338	1	1.86515	0.845126	0	0.0160523	0	0.259464	0	0.117116	0	0.00101788	0	0.01	0	0.0254243	0	0.0728025	0	0.000192901	0	0	0	0.002816	0	0.00573848	0	0	0	0.00880886	0	0.0214031	0	0.0140275	0	0.00140889	0	0.000119209	0	0.258385	0	0.0363849	0	0.0021375	0	0.0673197	0	0.0804468	1	0.39592	0	0.0269282	0	0.0280638	0	0.413166	0	0.448028	0.361113	0.390477	0	0.200846	0.181962	0.188148	0	0.274593	0.240119	0.248361	0	0.173435	0.159228	0.199649	1	1.81795	0.542482	0	0.518053	0.404321	0.435335	0	0.224643	0.201199	0.207974	0	0.327384	0.279193	0.28874	0	0.190669	0.173594	0.217499	1	2.12577	0.626967	0	0.314569	1	1	0	0.128049	1	1	0	0.192307	1	1	0	0.122262	1	1	1	1.31414	0.731294
ENSG00000155761	SPAG17	NA	1	1	All	0	0.861697	1	1	0	0.0111474	0	0.0795797	0	0.0658129	0	0.000747755	0	0	0	0.00271009	0	0.00702014	0	0.000192901	0	0	0	0.001584	0	0.00961668	0	0.00348007	0	0.00220165	0	0.00659223	0	0.00148272	0	0.000228949	0	0.00107288	0	0.122486	0	0.00752063	0	0.0021375	0	0.0111097	0	0	0	0.0333073	0	0.00376493	0	0.0233998	0	0.379264	0	0.0852373	0	0.159241	1	1	0	0	0	0.00473821	0	0.00926712	0	2.07732e-05	0	0	0	0	0	0.00468461	0	0	0	0	0	0	0	0	0	0	0	0.000137638	0	0.00237812	0	0	0	0.000228949	0	0	0	0.0253337	0	0.00041282	0	0	0	0.00218194	0	0	0	0.0219848	0	0	0	0.00252715	0	0.0710507	0	0.0142949	0	0.297711	1	1	0	0	0	0.0340455	0	0.0400709	0	0.000228426	0	0	0	0	0	0.00584731	0	0	0	0	0	0	0	0	0	0	0	0.000962905	0	0.00553528	0	0	0	0.000228949	0	0	0	0.0690357	0	0.00226956	0	0	0	0.00750894	0	0	0	0.0224251	0	0	0	0.00436748	0	0.0860127	0	0.0191718	0	0.563987	1	1	0	0.0111474	0	0.0455342	0	0.025742	0	0.000519329	0	0	0	0.00271009	0	0.00117283	0	0.000192901	0	0	0	0.001584	0	0.00961668	0	0.00348007	0	0.00123875	0	0.00105694	0	0.00148272	0	0	0	0.00107288	0	0.0534502	0	0.00525108	0	0.0021375	0	0.00360073	0	0	0	0.0108822	0	0.00376493	0	0.0190324	0	0.293251	0	0.0660655	5	2.63659	0.127802	0	0.00713436	0	0.133096	1	0.0909826	0	0.00467396	0	0.04	0	0.0433821	0	0.0584068	0	0	0	0.0090332	0	0.002816	0	0.079437	0	0.00966686	0	0.0550554	0	0.00237812	0	0.00333611	0	0	0	0.00298023	0	0.264895	0	0.0174607	0	0.0021375	0	0.0548898	1	0.067801	1	0.336111	0	0	0	0.287472	2	1.06344	0	0.791335	0.546761	0.559781	0	0.145747	0.135623	0.143283	0	0.264451	0.232373	0.240743	0	0.526884	0.409558	0.42714	5	2.75836	0.0615378	0	0.870179	0.581123	0.597196	0	0.154077	0.142794	0.151181	0	0.305347	0.263132	0.272972	0	0.564832	0.431545	0.452513	6	3.13601	0.0408374	0	0.493628	1	1	0	0.0906849	1	1	0	0.184366	1	1	0	0.309262	1	1	5	1.76975	0.0342599
ENSG00000154240	CEP112	NA	1	1	All	0	0.427648	1	1	0	0.0111398	0	0.0189512	0	0.00332536	0	8.30769e-05	0	0	0	0.00123681	0	0.00974971	0	0.000769819	0	0.00100369	0	0.000704	0	0.000787802	0	0	0	0	0	0	0	0	0	0.00199886	0	0	0	0.0246534	0	0.00126393	0	0.0002375	0	0.00421849	0	0	0	0.103955	0	0	0	0	0	0.190095	0	0.0534734	0	0.209377	1	1	0	0.000445898	0	0.000189528	0	0.00332536	0	2.07732e-05	0	0	0	0.00123681	0	0.00117283	0	0.000192901	0	0	0	0.000704	0	0	0	0	0	0	0	0	0	0	0	0.00199886	0	0	0	0.0106447	0	0.000645031	0	0.0002375	0	0.00252323	0	0	0	0.0502274	0	0	0	0	0	0.118246	0	0.0175661	0	0.241785	1	1	0	0.00400539	0	0.00359942	0	0.00332536	0	6.23037e-05	0	0	0	0.00123681	0	0.00272614	0	0.000576918	0	0	0	0.000704	0	0	0	0	0	0	0	0	0	0	0	0.00199886	0	0	0	0.0189145	0	0.00116073	0	0.0002375	0	0.00397605	0	0	0	0.053728	0	0	0	0	0	0.123315	0	0.0222182	0	0.185862	1	1	0	0.00713436	0	0.0153518	0	0	0	2.07732e-05	0	0	0	0	0	0.00702356	0	0.000192901	0	0.00100369	0	0	0	0.000787802	0	0	0	0	0	0	0	0	0	0	0	0	0	0.00573887	0	0.000103205	0	0	0	0.000242438	0	0	0	0.0502274	0	0	0	0	0	0.06678	0	0.0312552	0	0.811017	1	0	0.00178359	0	0.0296138	0	0.0260702	0	0.00101788	0	0	0	0.0304491	0	0.0292202	0	0	0	0	0	0	0	0.0128355	0	0.000386675	0	0.00495499	0	0.000264236	0	0.0322449	0	0.00445353	0	0.000476837	0	0.225391	0	0.00530386	0	0	0	0.0142499	0	0	0	0.098506	0	0	0	0.005264	0	0.288531	0	0.406845	0.334253	0.365938	0	0.201356	0.182379	0.188544	0	0.228577	0.204335	0.213473	0	0.178268	0.163282	0.203258	0	0.772529	0.538157	0	0.442599	0.357635	0.394296	0	0.211605	0.190716	0.197848	0	0.253007	0.223538	0.234474	0	0.189592	0.172703	0.216727	0	0.882652	0.586316	0	0.25874	1	1	0	0.122814	1	1	0	0.14523	1	1	0	0.11351	1	1	0	0.519045	1
ENSG00000133597	ADCK2	NA	1	1	All	0	0.623695	1	1	0	0	0	0.00113708	0	0.00598311	0	0.000747409	0	0	0	0.00297159	0	0	0	0	0	0	0	0.000703296	0	0.00990462	0	0	0	0.00191481	0	0.000264236	0	0	0	0.0304927	0	0.00583008	0	0.0667693	0	0.0202874	0	0.0002375	0	0.0190181	0	0	0	0.0487181	0	0.0186902	0	0.0168966	0	0.317569	0	0.05556	0	0.15505	1	1	0	0	0	0.000663462	0	0.00412963	0	0.000186958	0	0	0	0	0	0	0	0	0	0	0	0.000176	0	0.00448989	0	0	0	0.00191481	0	0.000264236	0	0	0	0.0174953	0	0.00190735	0	0.0314439	0	0.0138594	0	0.0002375	0	0.00752972	0	0	0	0.0104336	0	0.0186902	0	0	0	0.0416285	0	0	0	0.207836	1	1	0	0	0	0.000852676	0	0.00544453	0	0.00056045	0	0	0	0	0	0	0	0	0	0	0	0.000527296	0	0.00541473	0	0	0	0.00191481	0	0.000264236	0	0	0	0.0231673	0	0.0047572	0	0.0544132	0	0.0190032	0	0.0002375	0	0.0140118	0	0	0	0.0108749	0	0.0186902	0	0	0	0.0477022	0	0	0	0.415859	1	1	0	0	0	0.000284405	0	0.000538581	0	0.000186958	0	0	0	0.00297159	0	0	0	0	0	0	0	0.000176	0	0.00448989	0	0	0	0	0	0	0	0	0	0.00732541	0	0.00107288	0	0.0123561	0	0.00128417	0	0	0	0.00500633	0	0	0	0.0378431	0	0	0	0.0168966	0	0.269867	0	0.05556	5	3.0505	0.193292	0	0.0160523	0	0.234956	1	0.11223	0	0.0212717	0	0.01	0	0.129442	0	0.0653031	0	0.00173611	0	0.00100369	0	0.002816	0	0.073748	0	0.00966686	0	0.0068446	0	0.00237812	0	0.00926697	0	0.174686	0	0.0119209	2	0.874343	0	0.0504891	0	0.0021375	0	0.128354	0	0.0142674	1	0.461282	0	0.0388325	1	0.0358558	0	0.561613	0	0.562926	0.43046	0.452879	0	0.125986	0.118372	0.126375	0	0.162179	0.149711	0.160825	0	0.400747	0.33018	0.354183	4	2.91639	0.170889	0	0.640388	0.472912	0.497829	0	0.167441	0.154174	0.162349	0	0.238611	0.212279	0.223564	0	0.401777	0.33087	0.359526	5	3.7805	0.181572	0	0.385693	1	1	0	0.101235	1	1	0	0.137515	1	1	0	0.248178	1	1	2	2.17585	0.639504
ENSG00000215915	ATAD3C	NA	1	1	All	0	0.409461	1	1	0	0	0	0.0031261	0	0.00196374	0	0.000839506	0	0	0	0.00859782	0	0.00664022	0	0.000192901	0	0.00100369	0	0.000704	0	0.000787802	0	0.00618679	0	0.00344096	0	0.00994187	0	0.000370679	0	0.007364	0	0.000119209	0	0.0506434	0	0.0022515	0	0.0002375	0	0.00354652	0	0	0	0.156382	0	0	0	0.009248	0	0.123048	0	0.0128246	0	0.169702	1	1	0	0	0	0.000284405	0	0	0	0.000399131	0	0	0	0.00179578	0	0.00312786	0	0	0	0	0	0	0	0	0	0	0	0	0	0	0	0	0	0.007364	0	0.000119209	0	0.00700687	0	2.58012e-05	0	0.0002375	0	0.000431	0	0	0	0.0400312	0	0	0	0.009248	0	0.0913145	0	0.00831695	0	0.189045	1	1	0	0	0	0.000757552	0	0	0	0.000440375	0	0	0	0.00250293	0	0.00351236	0	0	0	0	0	0	0	0	0	0	0	0	0	0	0	0	0	0.007364	0	0.000119209	0	0.0157122	0	0.000335376	0	0.0002375	0	0.00150791	0	0	0	0.045265	0	0	0	0.009248	0	0.0932603	0	0.00878262	0	0.220416	1	1	0	0	0	0.00236854	0	0.00196374	0	0.000399131	0	0	0	0.00609488	0	0.00312786	0	0.000192901	0	0.00100369	0	0.000704	0	0.000787802	0	0.00618679	0	0.00344096	0	0.00994187	0	0.000370679	0	0	0	0	0	0.0349312	0	0.00191612	0	0	0	0.00203861	0	0	0	0.111117	0	0	0	0	0	0.0297879	0	0.00404195	3	1.98834	0.320167	0	0.0160523	0	0.395969	0	0.0996937	0	0.00751272	0	0	0	0.0570345	0	0.0420064	0	0	0	0.00100369	0	0.0044	0	0.00455115	1	0.0139203	0	0.00344096	0	0.00392225	0	0.00148272	0	0.0125843	0	0.00107288	0	0.320315	0	0.0202282	0	0.00095	0	0.0360701	0	0.0478695	0	0.222836	0	0	0	0.0570884	2	0.618332	0	0.390803	0.323486	0.356169	0	0.165491	0.152522	0.159699	0	0.181825	0.166252	0.176757	0	0.208978	0.188587	0.225659	3	2.00503	0.143786	0	0.408165	0.335131	0.373573	0	0.162209	0.149737	0.157981	0	0.183665	0.167786	0.180703	0	0.2245	0.201084	0.24216	3	2.25384	0.191336	0	0.240755	1	1	0	0.0990043	1	1	0	0.111967	1	1	0	0.128788	1	1	3	1.4021	0.16701
ENSG00000149573	MPZL2	NA	1	1	All	0	0.683076	1	1	0	0.00401308	0	0.0106585	0	0.0632257	0	0.00507628	0	0.0263889	0	0.00382741	0	0.00273398	0	0.000771605	0	0.00401476	0	0.00158259	0	0.0154773	0	0.00966686	0	0.019787	0	0.00105618	0	0.0014812	0	0.0188303	0	0.00107288	0	0.0560459	0	0.00934242	0	0.00095	0	0.0173202	0	0.0142674	0	0.144891	0	0	0	0.0389968	0	0.128363	0	0.0832352	0	0.197029	1	1	0	0	0	0.000426439	0	0.00711693	0	0.00184408	0	0	0	0	0	0.00117283	0	0.000771605	0	0.00401476	0	0.000176	0	0.00455115	0	0.00966686	0	0.00344096	0	0.000264236	0	0.000370679	0	0.0188303	0	0.00107288	0	0.0309862	0	0.00679255	0	0.00095	0	0.00996764	0	0	0	0.0487183	0	0	0	0.005264	0	0.0360983	0	0.00453238	0	0.278683	1	1	0	0	0	0.00383552	0	0.0235253	0	0.00266803	0	0	0	0	0	0.00156116	0	0.000771605	0	0.00401476	0	0.000878592	0	0.00920508	0	0.00966686	0	0.0130428	0	0.000791948	0	0.00111052	0	0.0188303	0	0.00107288	0	0.0499599	0	0.00911021	0	0.00095	0	0.0163054	0	0	0	0.0553418	0	0	0	0.0102998	0	0.0386511	0	0.00708949	0	0.404393	1	1	0	0.00401308	0	0.00682302	0	0.0397004	0	0.00240825	0	0.0263889	0	0.00382741	0	0.00117283	0	0	0	0	0	0.000704	0	0.00627224	0	0	0	0.00674429	0	0.000264236	0	0.000370679	0	0	0	0	0	0.00608598	0	0.000232211	0	0	0	0.00101473	0	0.0142674	0	0.0895495	0	0	0	0.028697	0	0.0897117	0	0.0761457	0	0.137631	1	0	0.00713436	0	0.0345416	0	0.00383185	0	0.000399131	0	0	0	0.00382741	0	0.00702356	0	0.000192901	0	0	0	0	0	0.00180893	0	0	0	0.00123875	0	0	0	0.000370679	0	0	0	0	0	0.00518736	0	0.000928844	0	0.0002375	0	0.00131994	0	0	0	0.0598142	0	0	0	0	0	0.00977357	0	0.600797	0.451625	0.472213	0	0.167579	0.15429	0.161416	0	0.232982	0.207832	0.216961	0	0.367814	0.307754	0.333262	0	0.128172	0.120298	0	0.744137	0.524856	0.545378	0	0.227672	0.203614	0.210338	0	0.325441	0.277791	0.28738	0	0.418696	0.342096	0.369743	0	0.149156	0.138565	0	0.502781	1	1	0	0.142021	1	1	0	0.196944	1	1	0	0.305837	1	1	0	0.100408	1
ENSG00000155542	SETD9	NA	1	1	All	0	1.00453	1	1	0	0.00401308	0	0.00232172	0	0.0111413	0	2.07732e-05	0	0	0	0.00382741	0	0.000781247	0	0	0	0.0061849	0	0.000704	0	0.00046829	0	0	0	0.000137638	0	0.000264236	0	0.000370679	0	0.00366318	0	0.000476604	0	0.0188078	0	0.00194243	0	0.0002375	0	0.00812088	0	0	0	0.260836	0	0.0426154	0	0.0288237	0	0.53425	0	0.0745178	0	0.186228	1	1	0	0	0	0	0	0.00060204	0	0	0	0	0	0	0	0	0	0	0	0	0	0	0	0.000117112	0	0	0	0.000137638	0	0.000264236	0	0	0	0	0	0.000119209	0	0.00231119	0	0.000358959	0	0	0	0.003879	0	0	0	0.141256	0	0.0127201	0	0.00871269	0	0.0103742	0	0.00537578	0	0.233326	1	1	0	0	0	0	0	0.00142353	0	0	0	0	0	0	0	0	0	0	0	0	0	0	0	0.000351178	0	0	0	0.000137638	0	0.000264236	0	0	0	0	0	0.000357395	0	0.00767108	0	0.000771412	0	0	0	0.00710615	0	0	0	0.167032	0	0.0156872	0	0.0105019	0	0.0128978	0	0.00912416	0	0.771201	1	1	0	0.00401308	0	0.00232172	0	0.00971781	0	2.07732e-05	0	0	0	0.00382741	0	0.000781247	0	0	0	0.0061849	0	0.000704	0	0.000117112	0	0	0	0	0	0	0	0.000370679	0	0.00366318	0	0.000119209	0	0.0111367	0	0.00117102	0	0.0002375	0	0.00101473	0	0	0	0.0938041	0	0.0269282	0	0.0183218	0	0.521353	0	0.0653937	0	0.563582	1	0	0.00401308	0	0.00573324	0	0.00205261	0	8.30926e-05	0	0	0	0	0	0.000781247	0	0	0	0	0	0.000176	0	0.000468447	0	0.00348007	0	0	0	0.00105694	0	0.00148272	0	0	0	0	0	0.0102785	0	0.00709139	0	0.00095	0	0.00354711	0	0	0	0.0714076	0	0.0127201	0	0.0288274	0	0.409433	0	0.94966	0.613128	0.622605	0	0.178946	0.163849	0.170698	0	0.220478	0.197865	0.207241	0	0.729182	0.517697	0.528575	0	0.595302	0.448604	0	0.989117	0.628095	0.641054	0	0.189885	0.172945	0.180565	0	0.242303	0.215181	0.226374	0	0.746815	0.526126	0.541254	0	0.620004	0.462058	0	0.607765	1	1	0	0.110238	1	1	0	0.141704	1	1	0	0.466061	1	1	0	0.393831	1
ENSG00000156711	MAPK13	NA	1	1	All	0	0.459621	1	1	0	0.00401308	0	0.00232091	0	0.0165017	0	0.00074733	0	0.0066358	0	0.0152934	0	0.000781247	0	0	0	0	0	0.002172	0	0.00961668	0	0.000386675	0	0.000820232	0	0.00105694	0	0	0	0.0502527	0	0.00190735	0	0.123064	0	0.0161108	0	0.00095	0	0.0121636	0	0.0435566	0	0.0905454	0	0	0	0.00128	0	0.0511276	0	0.00831684	0	0.200998	1	1	0	0	0	0.000426439	0	0.00562328	0	0.00033237	0	0	0	0.01112	0	0.000781247	0	0	0	0	0	0.002172	0	0	0	0	0	0	0	0	0	0	0	0.0502527	0	0.00190735	0	0.0543771	0	0.0083596	0	0.00095	0	0.00614164	0	0	0	0.053232	0	0	0	0.00128	0	0	0	0.00404195	0	0.266012	1	1	0	0	0	0.0015628	0	0.0108784	0	0.000664238	0	0	0	0.0118207	0	0.000781247	0	0	0	0	0	0.002172	0	0	0	0	0	0	0	0	0	0	0	0.0502527	0	0.00190735	0	0.0996141	0	0.0148465	0	0.00095	0	0.0104587	0	0	0	0.0545483	0	0	0	0.00128	0	0	0	0.00427489	0	0.193609	1	1	0	0.00401308	0	0.000758114	0	0.00562328	0	8.30926e-05	0	0.0066358	0	0.00347269	0	0	0	0	0	0	0	0	0	0.00961668	0	0.000386675	0	0.000820232	0	0.00105694	0	0	0	0	0	0	0	0.0234496	0	0.00126426	0	0	0	0.00170486	0	0.0435566	0	0.0359971	0	0	0	0	0	0.0511276	0	0.00404195	0	0.257298	1	0	0.000445898	0	0.00170576	0	0.00149197	0	2.07732e-05	0	0	0	0.00347269	0	0.000195312	0	0	0	0	0	0	0	0.0072285	0	0.00348007	0	0.000820232	0	0	0	0.00593086	0	0	0	0	0	0.0105735	0	0.00165128	0	0	0	0.0151129	0	0	0	0.053232	0	0.0127201	0	0	0	0.139216	0	0.390729	0.323436	0.356138	0	0.160048	0.147897	0.155123	0	0.208962	0.188574	0.19837	0	0.181766	0.166204	0.205912	0	0.26567	0.233308	0	0.488616	0.386525	0.419696	0	0.218059	0.195922	0.2028	0	0.2909	0.25241	0.262745	0	0.197716	0.179397	0.222987	0	0.307785	0.264927	0	0.309882	1	1	0	0.149785	1	1	0	0.193848	1	1	0	0.116034	1	1	0	0.190109	1
ENSG00000106823	ECM2	NA	1	1	All	0	0.75657	1	1	0	0.00178359	0	0.00184781	0	0.014858	0	0.00101732	0	0	0	0	0	0.015779	0	0	0	0	0	0.002172	0	0.00573062	0	0	0	0.000820232	0	0.00237812	0	0	0	0.0173069	0	0.00297651	0	0.369821	0	0.0196481	0	0.000948813	0	0.054807	0	0	0	0.0981674	0	0	0	0.0402295	0	0.0887131	0	0.0175652	0	0.331191	1	1	0	0	0	0.0011374	0	0.0132946	0	0.000747833	0	0	0	0	0	0.00703122	0	0	0	0	0	0.002172	0	0.0029278	0	0	0	0	0	0	0	0	0	0.00993497	0	0.00190735	0	0.15795	0	0.0134751	0	0.0002375	0	0.04327	0	0	0	0.0476583	0	0	0	0	0	0.0211299	0	0.00831695	0	0.501902	1	1	0	0	0	0.00132638	0	0.0144429	0	0.000996545	0	0	0	0	0	0.0140212	0	0	0	0	0	0.002172	0	0.00526217	0	0	0	0	0	0	0	0	0	0.0140326	0	0.0028573	0	0.294907	0	0.0189884	0	0.000711313	0	0.0534825	0	0	0	0.0476583	0	0	0	0	0	0.0217946	0	0.00924828	0	0.254668	1	1	0	0.00178359	0	0.000521428	0	0.000415089	0	2.07732e-05	0	0	0	0	0	0.00175781	0	0	0	0	0	0	0	0.000468447	0	0	0	0.000820232	0	0.00237812	0	0	0	0.00327428	0	0.000119209	0	0.0749132	0	0.000659638	0	0.0002375	0	0.00132447	0	0	0	0.0505091	0	0	0	0.0402295	0	0.0669185	0	0.00831695	1	0.573554	0.436481	0	0.000445898	0	0.00265295	0	0.0104085	0	0.000519329	0	0.0066358	0	0	0	0.000781247	0	0	0	0	0	0.002172	0	0	0	0.0015467	0	0.0142435	0	0.00422777	0	0.00593086	0	0.0116095	0	0.000476837	1	0.0927572	0	0.00191612	0	0.0002375	0	0.00282775	0	0.0109229	0	0.0981674	0	0.0150238	0	0.0315538	0	0.258497	0	0.625345	0.464923	0.484728	0	0.260021	0.228965	0.234053	0	0.40167	0.330798	0.336828	0	0.223676	0.200425	0.2364	1	0.612939	0.12618	0	0.830133	0.564009	0.581354	0	0.365685	0.306279	0.310802	0	0.553114	0.424844	0.430479	0	0.277019	0.24196	0.279014	1	0.687712	0.151545	0	0.525837	1	1	0	0.24123	1	1	0	0.348453	1	1	0	0.177384	1	1	1	0.477104	0.379422
ENSG00000125388	GRK4	NA	1	1	All	0	1.52683	1	1	0	0	0	0.0124967	0	0.0915898	0	0.00251339	0	0	0	0.02097	0	0.00974666	0	0.000192901	0	0.00401476	0	0.000704	0	0.0117098	0	0	0	0.00344096	0	0.000264236	0	0.0181633	0	0.0216826	0	0.00107195	0	0.734717	0	0.0462002	0	0.0002375	0	0.0575034	0	0.0235575	0	0.123203	0	0.0388282	0	0.0156117	0	0.23159	0	0.0568175	0	0.156808	1	1	0	0	0	0	0	0.0047659	0	2.07732e-05	0	0	0	0	0	0.00273436	0	0	0	0	0	0	0	0.000117112	0	0	0	0	0	0	0	0	0	0.0173178	0	0.000476837	0	0.00839104	0	0.000400513	0	0	0	0.00274383	0	0	0	0.0346524	0	0.0186902	0	0	0	0.0514257	0	0.015071	0	0.284481	1	1	0	0	0	0	0	0.018709	0	0.000436079	0	0	0	0	0	0.00506205	0	0	0	0	0	0	0	0.00222371	0	0	0	0	0	0	0	0	0	0.0202737	0	0.000952743	0	0.0843587	0	0.00422918	0	0	0	0.00999649	0	0	0	0.0372887	0	0.020138	0	0	0	0.0606568	0	0.0201559	0	1.24235	1	1	0	0	0	0.0124967	0	0.0728808	0	0.00207732	0	0	0	0.02097	0	0.00468461	0	0.000192901	0	0.00401476	0	0.000704	0	0.00948606	0	0	0	0.00344096	0	0.000264236	0	0.0181633	0	0.00140889	0	0.000119209	0	0.650358	0	0.041971	0	0.0002375	0	0.0475069	0	0.0235575	0	0.0859146	0	0.0186902	0	0.0156117	0	0.170933	0	0.0366616	0	1.5741	1	0	0.000445898	0	0.0124967	0	0.160083	0	0.00531793	0	0.00111111	0	0.00609488	0	0.0163727	0	0.000771605	0	0	0	0.000704	0	0.0117112	0	0.000386675	0	0.000137638	0	0.000264236	0	0.00333611	0	0.0612663	0	0.00762939	0	0.242632	0	0.0606915	0	0.0038	0	0.107842	0	0.0379037	0	0.388537	0	0.0604271	0	0.0271204	0	0.357015	0	1.33068	0.735701	0.740027	0	0.149386	0.138763	0.146403	0	0.257474	0.226998	0.235531	0	1.0732	0.658088	0.663624	0	1.58754	0.795573	0	1.60451	0.799013	0.803366	0	0.15736	0.145604	0.153996	0	0.298322	0.257938	0.267871	0	1.30619	0.729151	0.734382	0	1.97214	0.860841	0	1.02696	1	1	0	0.114212	1	1	0	0.194277	1	1	0	0.832685	1	1	0	1.26586	1
ENSG00000144045	DQX1	NA	1	1	All	0	0.413206	1	1	0	0.00607536	0	0.00118428	0	0.012644	0	0.00434732	0	0	0	0.0146362	0	0.00312155	0	0	0	0	0	0	0	0.0128254	0	0	0	0.000550554	0	0.000264236	0	0	0	0.042969	0	0.00107195	0	0.0742448	0	0.00505478	0	0.00095	0	0.0138289	0	0	0	0.0620097	0	0.0248034	0	0.00186121	0	0.105778	0	0.0249859	0	0.197612	1	1	0	0	0	0.000189528	0	0.00484471	0	0.00184408	0	0	0	0.0146362	0	0.00175781	0	0	0	0	0	0	0	0.00455115	0	0	0	0.000550554	0	0	0	0	0	0.042969	0	0.000476837	0	0.0168436	0	0.00126426	0	0.00095	0	0.00579366	0	0	0	0.0166036	0	0.0150238	0	0	0	0.0515756	0	0.0177378	0	0.249189	1	1	0	0	0	0.000757844	0	0.00779932	0	0.00250324	0	0	0	0.0146362	0	0.00292624	0	0	0	0	0	0	0	0.00827429	0	0	0	0.000550554	0	0	0	0	0	0.042969	0	0.000952743	0	0.0421479	0	0.00379052	0	0.00095	0	0.0102358	0	0	0	0.0188296	0	0.0180534	0	0	0	0.0542022	0	0.0196101	0	0.164017	1	1	0	0.00607536	0	0.000426439	0	0.00484471	0	0.00184408	0	0	0	0	0	0.000195312	0	0	0	0	0	0	0	0.00455115	0	0	0	0	0	0.000264236	0	0	0	0	0	0.000119209	0	0.0320969	0	0.00126426	0	0	0	0.00359306	0	0	0	0.04318	0	0.00674997	0	0.00186121	0	0.0515756	0	0.00537578	2	0.760414	0.177054	0	0.0454816	0	0.252499	0	0.0126473	0	0.00240825	0	0	0	0.00274481	0	0.0439451	0	0.000192901	0	0	0	0.013512	0	0.00455115	0	0	0	0.00674429	0	0.00422777	0	0	0	0.0174953	0	0.000476837	0	0.0595082	0	0.00569536	0	0	0	0.0240595	0	0.0368902	1	0.13847	0	0.0150238	0	0	1	0.07384	0	0.379164	0.315566	0.349017	0	0.185778	0.169542	0.176205	0	0.224795	0.20132	0.210618	0	0.154368	0.143044	0.18473	2	0.688813	0.0327947	0	0.45125	0.363168	0.399191	0	0.210926	0.190166	0.197352	0	0.275046	0.240463	0.250993	0	0.176204	0.161553	0.206666	2	0.844669	0.0540586	0	0.244296	1	1	0	0.114441	1	1	0	0.149508	1	1	0	0.0947878	1	1	1	0.504274	0.396056
ENSG00000149534	MS4A2	NA	1	1	All	0	0.499715	1	1	0	0	0	4.73821e-05	0	0.0101031	0	0.000186927	0	0	0	0.000677835	0	0	0	0.000192901	0	0	0	0	0	0.00145849	0	0	0	0.000137638	0	0	0	0	0	0	0	0	0	0.0736435	0	0.00601833	0	0.0002375	0	0.0022855	0	0.0309896	0	0.0400312	0	0	0	0.00944788	0	0.13983	0	0.184427	0	0.173692	1	1	0	0	0	4.73821e-05	0	0.00569995	0	2.07732e-05	0	0	0	0	0	0	0	0.000192901	0	0	0	0	0	0.00145849	0	0	0	0	0	0	0	0	0	0	0	0	0	0.051438	0	0.00323976	0	0.0002375	0	0.000983181	0	0	0	0	0	0	0	0.0057293	0	0.0366287	0	0.0680163	0	0.234172	1	1	0	0	0	4.73821e-05	0	0.00692918	0	0.000103834	0	0	0	0	0	0	0	0.000192901	0	0	0	0	0	0.00145849	0	0	0	0	0	0	0	0	0	0	0	0	0	0.0700612	0	0.00509414	0	0.0002375	0	0.00162887	0	0	0	0	0	0	0	0.00758667	0	0.0398049	0	0.101027	0	0.265543	1	1	0	0	0	0	0	0.0031739	0	8.30926e-05	0	0	0	0.000677835	0	0	0	0	0	0	0	0	0	0	0	0	0	0.000137638	0	0	0	0	0	0	0	0	0	0.00358229	0	0.000924198	0	0	0	0.000656631	0	0.0309896	0	0.0400312	0	0	0	0.00186121	0	0.100025	0	0.0834002	1	0.153167	0.142013	0	0.00401308	0	0.0515991	0	0.0117364	0	0	0	0	0	0.000677835	0	0.000781247	0	0.000192901	0	0	0	0	0	0.00145849	0	0	0	0	0	0.000264236	0	0	0	0	0	0	0	0.00794424	0	0.000358959	0	0	0	0.00136357	0	0	1	0.055314	0	0	0	0	0	0.0174626	0	0.484307	0.383876	0.410522	0	0.167818	0.154493	0.161607	0	0.219085	0.196747	0.206188	0	0.265222	0.232964	0.265729	1	0.1636	0.0120087	0	0.496253	0.391192	0.423763	0	0.173095	0.158942	0.166964	0	0.237281	0.21123	0.222559	0	0.258972	0.228155	0.266815	1	0.176376	0.0138408	0	0.324593	1	1	0	0.105341	1	1	0	0.147262	1	1	0	0.177331	1	1	1	0.111781	0.10576
ENSG00000177943	MAMDC4	NA	1	1	All	0	0.78747	1	1	0	0.000445898	0	0.0272562	0	0.0400269	0	0.00074733	0	0	0	0.00636502	0	0.0128554	0	0	0	0	0	0.000176	0	0.00507212	0	0.000386675	0	0.00123837	0	0	0	0	0	0.000942454	0	0	0	0.196992	0	0.0105754	0	0.00213275	0	0.0126757	0	0.0677789	0	0.0766537	0	0.0388325	0	0.0112404	0	0.252713	0	0.0223633	0	0.51246	1	1	0	0	0	0.0189528	0	0.0200535	0	0.00033237	0	0	0	0.00271009	0	0.00702356	0	0	0	0	0	0.000176	0	0.00314941	0	0	0	0.000137638	0	0	0	0	0	0.000942454	0	0	0	0.10836	0	0.00759239	0	0.00095	0	0.00587501	0	0.0435566	0	0.0633322	0	0.0388325	0	0.0112404	0	0.179243	0	0	0	0.624435	1	1	0	0	0	0.026498	0	0.0333307	0	0.000664238	0	0	0	0.00365493	0	0.0101211	0	0	0	0	0	0.000176	0	0.00361363	0	0	0	0.000687816	0	0	0	0	0	0.000942454	0	0	0	0.174884	0	0.0102254	0	0.00189525	0	0.0103898	0	0.0468227	0	0.0644256	0	0.0388325	0	0.0112404	0	0.18603	0	0	0	0.163035	1	1	0	0.000445898	0	0.000758114	0	0.00669625	0	8.30926e-05	0	0	0	0.00271009	0	0.00273436	0	0	0	0	0	0	0	0.00145849	0	0.000386675	0	0.000550554	0	0	0	0	0	0	0	0	0	0.0221074	0	0.000350024	0	0.0002375	0	0.00228585	0	0.0209563	0	0.0122281	0	0	0	0	0	0.0666828	0	0.0223633	5	9.35547	0.955908	0	0.021849	0	0.143331	0	0.186755	0	0.026922	0	0.00444444	0	0.165674	0	0.0397287	0	0.00173611	0	0.0061849	0	0.0044	0	0.189338	0	0.0313206	0	0.066617	0	0.00237812	0	0.1201	1	0.497545	0	0.0576973	3	5.26485	0	0.268398	0	0.0038	0	0.407834	0	0.067801	1	0.472446	0	0.0388325	0	0.145875	0	1.11962	0	0.72951	0.517855	0.532911	0	0.480549	0.381556	0.384176	0	0.573075	0.436211	0.440222	0	0.156435	0.144813	0.186175	6	8.10661	0.699473	0	0.826579	0.562457	0.5799	0	0.525149	0.408533	0.411414	0	0.648938	0.477399	0.482185	0	0.177641	0.162757	0.207747	7	10.7878	0.842566	0	0.524545	1	1	0	0.343771	1	1	0	0.418948	1	1	0	0.105596	1	1	4	6.58285	0.893726
ENSG00000129910	CDH15	NA	1	1	All	0	0.624011	1	1	0	0	0	0.00681837	0	0.0415625	0	0.00051914	0	0.0066358	0	0.00941386	0	0.00215034	0	0	0	0.00100369	0	0	0	0.0129605	0	0.000386675	0	0.00684385	0	0.000264236	0	0.00240733	0	0.0329477	0	0.00107288	0	0.109657	0	0.00329998	0	0.0002375	0	0.0403512	0	0.050223	0	0.122634	0	0.0246603	0	0.01162	0	0.13634	0	0	0	0.186925	1	1	0	0	0	0.000521428	0	0.0224752	0	8.30926e-05	0	0.0066358	0	0.00459063	0	0	0	0	0	0	0	0	0	0.00212918	0	0	0	0.000820232	0	0	0	0	0	0	0	0	0	0.0159406	0	0.000999376	0	0	0	0.0020537	0	0.050223	0	0.013913	0	0.0246603	0	0.00597637	0	0.0359033	0	0	0	0.229245	1	1	0	0	0	0.00118305	0	0.0329519	0	0.000332182	0	0.0066358	0	0.00482323	0	0	0	0	0	0	0	0	0	0.00305465	0	0	0	0.00191686	0	0	0	0	0	0	0	0	0	0.0308689	0	0.00161758	0	0	0	0.00581701	0	0.050223	0	0.0188369	0	0.0246603	0	0.00781288	0	0.0385105	0	0	0	0.394766	1	1	0	0	0	0.00563532	0	0.00861058	0	0.000186958	0	0	0	0.00459063	0	0.00215034	0	0	0	0.00100369	0	0	0	0.00990586	0	0.000386675	0	0.00492699	0	0.000264236	0	0.00240733	0	0.0329477	0	0.00107288	0	0.0787885	0	0.00168239	0	0.0002375	0	0.0345342	0	0	0	0.103798	0	0	0	0.00380715	0	0.0978297	0	0	5	6.49395	0.775651	0	0.0160523	0	0.425559	0	0.116778	0	0.0174702	0	0.0066358	0	0.498622	0	0.0332777	0	0.00482253	0	0	0	0.011264	0	0.115	0	0.00966686	0	0.046045	0	0.0129475	0	0.0322449	0	0.0555374	0	0.00584126	3	2.99825	0	0.181365	0	0.0038	0	0.281301	0	0.137719	2	0.471692	0	0.0507368	0	0.0572188	0	0.904101	0	0.584197	0.442447	0.463619	0	0.179745	0.164517	0.171329	0	0.213855	0.192534	0.202225	0	0.370342	0.309502	0.334978	6	5.78702	0.359531	0	0.664087	0.485257	0.50903	0	0.191224	0.174052	0.181559	0	0.239309	0.212828	0.224085	0	0.424778	0.346085	0.373587	7	7.37175	0.4565	0	0.414713	1	1	0	0.129324	1	1	0	0.158206	1	1	0	0.256506	1	1	2	4.36621	0.931853
ENSG00000163394	CCKAR	NA	1	1	All	0	0.497524	1	1	0	0.0071286	0	0.0250646	0	0.00501608	0	0.000519329	0	0	0	0.00159277	0	0.00488279	0	0.000192901	0	0	0	0.000176	0	0.00627224	0	0	0	0.00220165	0	0	0	0	0	0.0128784	0	0.00429153	0	0.0238663	0	0.000891849	0	0.0002375	0	0.00765859	0	0.0179604	0	0.0157067	0	0	0	0.00418773	0	0.293805	0	0.0629924	0	0.158967	1	1	0	0.000445898	0	4.73821e-05	0	0.000228138	0	0	0	0	0	0	0	0	0	0	0	0	0	0	0	0	0	0	0	0.000137638	0	0	0	0	0	0	0	0	0	0.000932981	0	0.000246819	0	0	0	0.000303142	0	0.00423404	0	0	0	0	0	0	0	0.136968	0	0.0154235	0	0.189408	1	1	0	0.00311552	0	0.0021317	0	0.000886451	0	0	0	0	0	0	0	0	0	0	0	0	0	0	0	0	0	0	0	0.000962905	0	0	0	0	0	0	0	0	0	0.00440311	0	0.000246819	0	0	0	0.000841055	0	0.00773561	0	0	0	0	0	0	0	0.150662	0	0.018423	0	0.308116	1	1	0	0.00401308	0	0.0229329	0	0.00412963	0	0.000519329	0	0	0	0.00159277	0	0.00488279	0	0.000192901	0	0	0	0.000176	0	0.00627224	0	0	0	0.00123875	0	0	0	0	0	0.0128784	0	0.00429153	0	0.0194632	0	0.000645031	0	0.0002375	0	0.00681754	0	0.0102248	0	0.0157067	0	0	0	0.00418773	0	0.143144	0	0.0445694	1	0.226828	0.202942	0	0.00178359	0	0.00682302	0	0.00703627	0	0.00207732	0	0.0263889	0	0.000677835	0	0.00312499	0	0	0	0	0	0	0	0.00306338	0	0.000386675	0	0.00220222	0	0	0	0.00148272	0	0	0	0	0	0.0440075	0	0.00282694	0	0.00095	0	0.00752972	0	0.0102248	1	0.0409409	0	0.00973502	0	0.000465303	0	0.055101	0	0.473464	0.377159	0.404578	0	0.158034	0.146179	0.153507	0	0.185856	0.169607	0.179923	0	0.287609	0.249945	0.28052	1	0.233749	0.0234131	0	0.519737	0.405323	0.436271	0	0.157318	0.145568	0.153968	0	0.190547	0.173493	0.186215	0	0.329191	0.280494	0.31367	1	0.283758	0.0333958	0	0.349328	1	1	0	0.117468	1	1	0	0.137133	1	1	0	0.212195	1	1	1	0.185803	0.169563
ENSG00000136250	AOAH	NA	1	1	All	0	0.759761	1	1	0	0.00259643	0	0.00573162	0	0.00837463	0	0.00207505	0	0	0	0.00581793	0	0.00468309	0	0	0	0	0	0	0	0.00292497	0	0	0	0.00123875	0	0.000264236	0	0.000370679	0	0.0654309	0	0.0118874	0	0.446796	0	0.0377385	0	0.00213275	0	0.0279844	0	0.0302239	0	0.027929	0	0	0	0.00252715	0	0.0400454	0	0.0329878	0	0.433109	1	1	0	0	0	0.000426439	0	0.00484471	0	0.000747833	0	0	0	0.00190182	0	0.00273436	0	0	0	0	0	0	0	0.00105401	0	0	0	0.00123875	0	0.000264236	0	0	0	0.00445353	0	0.00429153	0	0.297258	0	0.0249796	0	0.00095	0	0.00910107	0	0	0	0.027929	0	0	0	0	0	0.0314002	0	0.0195338	0	0.6148	1	1	0	0	0	0.00269916	0	0.00632201	0	0.00174268	0	0	0	0.00474816	0	0.00351026	0	0	0	0	0	0	0	0.00245652	0	0	0	0.00123875	0	0.000264236	0	0	0	0.0149247	0	0.00998005	0	0.42642	0	0.0360872	0	0.00189525	0	0.0202744	0	0	0	0.027929	0	0	0	0	0	0.0326742	0	0.0216326	0	0.144961	1	1	0	0.00259643	0	0.00303246	0	0.00205261	0	0.00033237	0	0	0	0.00106977	0	0.00117283	0	0	0	0	0	0	0	0.000468447	0	0	0	0	0	0	0	0.000370679	0	0.0505062	0	0.00190735	0	0.0203758	0	0.00165128	0	0.0002375	0	0.00770997	0	0.0302239	0	0	0	0	0	0.00252715	0	0.00737117	0	0.0113552	2	0.738036	0.169129	0	0.0288161	0	0.0959488	0	0.0346346	0	0.00132948	0	0.00111111	0	0.00760726	0	0.024549	0	0.000192901	0	0.00100369	0	0.000704	0	0.0338453	0	0.00348007	0	0.00495499	0	0.0319725	0	0.000370679	1	0.00316922	0	0.000119209	0	0.0500572	0	0.00967792	0	0.0002375	0	0.0063448	0	0.0302239	0	0.0643774	0	0.0834738	0	0.0156117	1	0.204223	0	0.613888	0.458757	0.478999	0	0.356629	0.299968	0.303647	0	0.492069	0.38864	0.393504	0	0.121819	0.114691	0.15919	2	0.679642	0.0317117	0	0.857425	0.575747	0.592227	0	0.4763	0.378923	0.382134	0	0.697535	0.502189	0.506382	0	0.159891	0.147763	0.193889	2	0.813229	0.0493435	0	0.526124	1	1	0	0.297338	1	1	0	0.42214	1	1	0	0.103984	1	1	2	0.496283	0.0890788
ENSG00000158714	SLAMF8	NA	1	1	All	0	0.584667	1	1	0	0	0	4.73821e-05	0	0.0239145	0	0.000519077	0	0	0	0.00413275	0	0.00117283	0	0	0	0	0	0.004688	0	0.000117112	0	0	0	0	0	0	0	0	0	0.000942454	0	0	0	0.0199113	0	0.00215859	0	0.0002375	0	0.0141825	0	0.0209563	0	0.087462	0	0	0	0.00418773	0	0.371927	0	0.0281103	0	0.191541	1	1	0	0	0	4.73821e-05	0	0.00562328	0	0.00033237	0	0	0	0.00274481	0	0	0	0	0	0	0	0.004688	0	0.000117112	0	0	0	0	0	0	0	0	0	0.000942454	0	0	0	0.0111998	0	0.00169571	0	0.0002375	0	0.00815444	0	0.0209563	0	0.087462	0	0	0	0	0	0.0386255	0	0.00871486	0	0.217462	1	1	0	0	0	4.73821e-05	0	0.013506	0	0.000498304	0	0	0	0.00345492	0	0	0	0	0	0	0	0.004688	0	0.000117112	0	0	0	0	0	0	0	0	0	0.000942454	0	0	0	0.0149505	0	0.0020049	0	0.0002375	0	0.0124585	0	0.0209563	0	0.087462	0	0	0	0	0	0.0460397	0	0.0100981	0	0.367206	1	1	0	0	0	0	0	0.0104085	0	2.07732e-05	0	0	0	0.000677835	0	0.00117283	0	0	0	0	0	0	0	0	0	0	0	0	0	0	0	0	0	0	0	0	0	0.00496081	0	0.000153695	0	0	0	0.001724	0	0	0	0	0	0	0	0.00418773	0	0.325887	0	0.0180122	0	0.413976	1	0	0.0111474	0	0.0345416	0	0.0132946	0	0.00132948	0	0	0	0.00274481	0	0.0128676	0	0.000192901	0	0.00100369	0	0.002172	0	0	0	0.00618679	0	0.00123875	0	0.000264236	0	0.00148272	0	0.000942454	0	0	0	0.0357853	0	0.00267351	0	0	0	0.00131994	0	0	0	0.0576961	0	0.0479759	0	0	0	0.179116	0	0.569018	0.433919	0.456022	0	0.185828	0.169583	0.176236	0	0.205936	0.186115	0.195958	0	0.363083	0.304471	0.330338	0	0.408095	0.335084	0	0.599709	0.451029	0.477148	0	0.202295	0.183146	0.19044	0	0.23277	0.207665	0.218971	0	0.366939	0.307148	0.338021	0	0.45864	0.367857	0	0.348339	1	1	0	0.11704	1	1	0	0.134253	1	1	0	0.214086	1	1	0	0.28219	1
ENSG00000116882	HAO2	NA	1	1	All	0	0.553222	1	1	0	0	0	0.000758046	0	0.0690795	0	0.0010171	0	0.00111111	0	0.0304226	0	0.00468385	0	0	0	0	0	0.000176	0	0.025024	0	0.000386675	0	0.000550554	0	0.0129202	0	0.00148272	0	0.000915796	0	0.000119209	0	0.0511499	0	0.00391502	0	0.0002375	0	0.00640213	0	0	0	0.147583	0	0.00376493	0	0.0112404	0	0.165987	0	0.0142947	0	0.169339	1	1	0	0	0	4.73821e-05	0	0.0278426	0	0.000519329	0	0.00111111	0	0.0230095	0	0.00117283	0	0	0	0	0	0	0	0.0181758	0	0	0	0	0	0.00951249	0	0	0	0	0	0	0	0.00388068	0	2.58012e-05	0	0	0	2.69375e-05	0	0	0	0.0108822	0	0	0	0.0112404	0	0.05736	0	0.00453238	0	0.231452	1	1	0	0	0	0.000331607	0	0.0598124	0	0.000934006	0	0.00111111	0	0.0277125	0	0.00194948	0	0	0	0	0	0	0	0.0218745	0	0	0	0	0	0.012656	0	0	0	0	0	0	0	0.0131183	0	0.000490164	0	0	0	0.000781084	0	0	0	0.0128648	0	0	0	0.0112404	0	0.0615783	0	0.00499731	0	0.32177	1	1	0	0	0	0.000426439	0	0.00926712	0	8.30926e-05	0	0	0	0.00271009	0	0.00273436	0	0	0	0	0	0.000176	0	0.00314941	0	0.000386675	0	0.000550554	0	0.000264236	0	0.00148272	0	0.000915796	0	0.000119209	0	0.0380316	0	0.00342486	0	0.0002375	0	0.00562105	0	0	0	0.134719	0	0.00376493	0	0	0	0.104408	0	0.00929734	0	0.674084	1	0	0.000445898	0	0.00473821	0	0.000658996	0	0.000519329	0	0	0	0	0	0.00117283	0	0	0	0	0	0	0	0.0072285	0	0.000386675	0	0.000550554	0	0	0	0	0	0.0069257	0	0.000119209	0	0.0537632	0	0.00342486	0	0	0	0.001724	0	0	0	0.0977322	0	0	0	0.00779115	0	0.486902	0	0.507507	0.398005	0.423317	0	0.15328	0.14211	0.149617	0	0.204305	0.184786	0.194685	0	0.303202	0.26155	0.290862	0	0.752524	0.528824	0	0.566259	0.432355	0.460425	0	0.171703	0.157771	0.165892	0	0.241715	0.21472	0.225946	0	0.324545	0.277143	0.310557	0	0.783501	0.543196	0	0.30123	1	1	0	0.0887526	1	1	0	0.131269	1	1	0	0.169961	1	1	0	0.381019	1
ENSG00000172404	DNAJB7	NA	1	1	All	0	0.407758	1	1	0	0	0	0.0125864	0	0.00514318	0	8.30769e-05	0	0	0	0.00159277	0	0.0070209	0	0.000771605	0	0	0	0	0	0.00573282	0	0.00348007	0	0.0111386	0	0.00660589	0	0.00148272	0	0.0225088	0	0.000476837	0	0.00279371	0	0.0004128	0	0.0002375	0	0.0051836	0	0	0	0.0620067	0	0.0246603	0	0	0	0.23384	0	0	0	0.190552	1	1	0	0	0	0.00492549	0	0.00240774	0	2.07732e-05	0	0	0	0.00159277	0	0.00175781	0	0	0	0	0	0	0	0.00105401	0	0	0	0.00123875	0	0	0	0	0	0	0	0	0	0.000890824	0	2.58012e-05	0	0	0	0	0	0	0	0.04318	0	0.0246603	0	0	0	0.108797	0	0	0	0.21801	1	1	0	0	0	0.00946016	0	0.00273544	0	6.23037e-05	0	0	0	0.00159277	0	0.0052631	0	0	0	0	0	0	0	0.00385903	0	0	0	0.00618358	0	0	0	0	0	0	0	0	0	0.00116843	0	0.000180589	0	0	0	0	0	0	0	0.0454031	0	0.0246603	0	0	0	0.117442	0	0	0	0.189748	1	1	0	0	0	0.00312621	0	0.00240774	0	2.07732e-05	0	0	0	0	0	0.00175781	0	0.000771605	0	0	0	0	0	0.00187379	0	0.00348007	0	0.00495499	0	0.00660589	0	0.00148272	0	0.0225088	0	0.000476837	0	0.00162528	0	0.000232211	0	0.0002375	0	0.0051836	0	0	0	0.0166036	0	0	0	0	0	0.116399	0	0	0	0.322751	1	0	0.00713436	0	0.0177075	0	0.00240774	0	0.00033237	0	0.0066358	0	0.00274481	0	0	0	0	0	0.0061849	0	0	0	0.000468447	0	0.000386675	0	0.000550554	0	0.00105694	0	0.000370679	0	0	0	0	0	0.0209401	0	0.00197999	0	0	0	0.00821098	0	0	0	0.0620117	0	0.0246603	0	0.00945173	0	0.149516	0	0.39061	0.323356	0.356073	0	0.186236	0.169923	0.176544	0	0.210074	0.189476	0.199268	0	0.180536	0.165177	0.205058	0	0.35611	0.299604	0	0.426648	0.347307	0.384769	0	0.190828	0.173725	0.181275	0	0.222965	0.199857	0.211472	0	0.203683	0.184279	0.227157	0	0.384062	0.318911	0	0.281538	1	1	0	0.127662	1	1	0	0.14589	1	1	0	0.135649	1	1	0	0.255204	1
ENSG00000116157	GPX7	NA	1	1	All	0	0.742291	1	1	0	0	0	0.00118419	0	0.000912412	0	2.07732e-05	0	0	0	0.00636608	0	0.00117283	0	0	0	0	0	0	0	0.00180877	0	0.0015467	0	0.00220222	0	0	0	0.000370679	0	0.000818919	0	0	0	0.0239726	0	0.00225915	0	0.0002375	0	0.000673349	0	0	0	0.0654467	0	0	0	0.0519521	0	0.363613	0	0.217732	0	0.168503	1	1	0	0	0	0.000758114	0	0	0	0	0	0	0	0	0	0	0	0	0	0	0	0	0	0.000787802	0	0	0	0	0	0	0	0	0	0	0	0	0	0.00690328	0	0	0	0	0	0.00010775	0	0	0	0.000882389	0	0	0	0.00186121	0	0.080572	0	0.0766303	0	0.248648	1	1	0	0	0	0.00113681	0	0	0	0	0	0	0	0	0	0	0	0	0	0	0	0	0	0.00102097	0	0	0	0	0	0	0	0	0	0	0	0	0	0.012428	0	0	0	0	0	0.000430911	0	0	0	0.000882389	0	0	0	0.00927529	0	0.0938285	0	0.129645	0	0.493643	1	1	0	0	0	4.73821e-05	0	0.000912412	0	2.07732e-05	0	0	0	0.00636608	0	0.00117283	0	0	0	0	0	0	0	0.000787802	0	0.0015467	0	0.00220222	0	0	0	0.000370679	0	0.000818919	0	0	0	0.0115445	0	0.00225915	0	0.0002375	0	0.000242438	0	0	0	0.0645643	0	0	0	0.0426768	0	0.269785	0	0.0880874	0	0.117605	1	0	0	0	0.0296138	0	0.00149197	0	8.30926e-05	0	0	0	0.00636608	0	0.00117283	0	0	0	0	0	0.000176	0	0	0	0	0	0.000137638	0	0	0	0	0	0	0	0	0	0.0152289	0	0.00349378	0	0.00095	0	0.00269375	0	0	0	0.0327326	0	0	0	0	0	0.0234649	0	0.705516	0.506146	0.521909	0	0.159057	0.147052	0.154339	0	0.2302	0.205625	0.214753	0	0.475315	0.378311	0.39832	0	0.111788	0.105766	0	0.731083	0.518612	0.539711	0	0.161746	0.149343	0.157595	0	0.247371	0.219149	0.230239	0	0.483711	0.383509	0.407978	0	0.127319	0.119547	0	0.453462	1	1	0	0.0979314	1	1	0	0.15208	1	1	0	0.301382	1	1	0	0.0794399	1
ENSG00000178645	C10orf53	NA	1	1	All	0	0.466615	1	1	0	0	0	4.73821e-05	0	0	0	0.000186958	0	0	0	0	0	0.00273398	0	0.000192901	0	0	0	0.000704	0	0	0	0.000386675	0	0	0	0	0	0	0	0	0	0.000476837	0	0.336853	0	0.0123656	0	0	0	0.00587501	0	0	0	0.0081904	0	0	0	0	0	0.0970131	0	0.00158977	0	0.198778	1	1	0	0	0	0	0	0	0	0	0	0	0	0	0	0.00117283	0	0	0	0	0	0	0	0	0	0.000386675	0	0	0	0	0	0	0	0	0	0	0	0.11754	0	0.000987275	0	0	0	0.000341293	0	0	0	0	0	0	0	0	0	0.07835	0	0	0	0.199166	1	1	0	0	0	0	0	0	0	0	0	0	0	0	0	0.00156116	0	0	0	0	0	0	0	0	0	0.000386675	0	0	0	0	0	0	0	0	0	0	0	0.11754	0	0.000987275	0	0	0	0.000341293	0	0	0	0	0	0	0	0	0	0.07835	0	0	0	0.267449	1	1	0	0	0	4.73821e-05	0	0	0	0.000186958	0	0	0	0	0	0.00117283	0	0.000192901	0	0	0	0.000704	0	0	0	0	0	0	0	0	0	0	0	0	0	0.000476837	0	0.219313	0	0.0113783	0	0	0	0.00553371	0	0	0	0.0081904	0	0	0	0	0	0.018663	0	0.00158977	0	0.201242	1	0	0	0	0.000426439	0	0.00372405	0	0.000186958	0	0	0	0.0350632	0	0.00468461	0	0	0	0.00100369	0	0.0044	0	0.00708211	0	0	0	0	0	0	0	0	0	0.0086666	0	0.000119209	0	0.112086	0	0.00605209	0	0	0	0.00857489	0	0	0	0	0	0	0	0	0	0.00917297	0	0.407684	0.334811	0.366403	0	0.193451	0.17589	0.182294	0	0.193724	0.176115	0.186182	0	0.21396	0.192619	0.229115	0	0.164226	0.15145	0	0.472943	0.376835	0.411295	0	0.183222	0.167417	0.175205	0	0.183761	0.167866	0.180778	0	0.289182	0.251124	0.287081	0	0.226201	0.202443	0	0.305729	1	1	0	0.120781	1	1	0	0.121063	1	1	0	0.184666	1	1	0	0.124436	1
ENSG00000139540	SLC39A5	NA	1	1	All	0	0.609203	1	1	0	0.00689748	0	0.00355244	0	0.0183979	0	0.0053136	0	0.0277284	0	0.0146325	0	0.0195277	0	0.000192901	0	0	0	0.000703296	0	0.0361435	0	0	0	0.00220052	0	0.00237812	0	0	0	0.00228439	0	0.000119209	0	0.185606	0	0.0163583	0	0.0002375	0	0.0158525	0	0	0	0.110537	0	0	0	0	0	0.127715	0	0.0128246	0	0.215102	1	1	0	0	0	0.000521428	0	0.00412963	0	0.000519329	0	0.00111111	0	0.00159277	0	0.000195312	0	0.000192901	0	0	0	0.000176	0	0.00708211	0	0	0	0.00123875	0	0	0	0	0	0.00140889	0	0.000119209	0	0.0496133	0	0.00956106	0	0	0	0.00131104	0	0	0	0.0418839	0	0	0	0	0	0.0861287	0	0.00831695	0	0.336756	1	1	0	0	0	0.000899496	0	0.0113616	0	0.00280005	0	0.00995062	0	0.00490848	0	0.00370748	0	0.000192901	0	0	0	0.000527296	0	0.0126274	0	0	0	0.00206288	0	0	0	0	0	0.00163701	0	0.000119209	0	0.117524	0	0.0154294	0	0	0	0.00712473	0	0	0	0.0490173	0	0	0	0	0	0.0880835	0	0.00878262	0	0.272447	1	1	0	0.00689748	0	0.00265295	0	0.00703627	0	0.00251355	0	0.0177778	0	0.00972397	0	0.0158203	0	0	0	0	0	0.000176	0	0.0235161	0	0	0	0.000137638	0	0.00237812	0	0	0	0.000647382	0	0	0	0.0680824	0	0.000928844	0	0.0002375	0	0.00872776	0	0	0	0.0615196	0	0	0	0	0	0.0396317	0	0.00404195	3	0.852987	0.0553409	0	0.0146589	0	0.117058	1	0.0260702	0	0.00132948	0	0.00111111	1	0.0204968	0	0.0439451	0	0.000192901	0	0	0	0.002816	0	0.0129611	0	0	0	0.000550554	0	0.00237812	0	0.000370679	0	0	0	0.00107288	0	0.390749	0	0.0336852	0	0.0002375	0	0.0366005	0	0	1	0.0418839	0	0.0186902	0	0	0	0.0861287	0	0.533683	0.413559	0.437706	0	0.195791	0.177816	0.184105	0	0.292482	0.253591	0.261406	0	0.241202	0.214317	0.248568	3	0.720069	0.00634213	0	0.700556	0.503691	0.525881	0	0.229317	0.204923	0.211624	0	0.384186	0.318995	0.327595	0	0.31637	0.271211	0.305096	4	0.954896	0.00301408	0	0.389184	1	1	0	0.135238	1	1	0	0.217398	1	1	0	0.171786	1	1	3	0.580603	0.0212425
ENSG00000115159	GPD2	NA	1	1	All	0	1.38571	1	1	0	0.00607536	0	0.00800731	0	0.00476572	0	0.011337	0	0	0	0.0171056	0	0.00488126	0	0.000771605	0	0.00401476	0	0.00158259	0	0.00187332	0	0.0015467	0	0.00328373	0	0.00237812	0	0	0	0.00139976	0	0.00107195	0	0.864255	0	0.0377605	0	0.0002375	0	0.0233402	0	0	0	0.175911	0	0	0	0	0	0.207164	0	0.00694533	0	0.205419	1	1	0	0	0	4.73821e-05	0	0.00166008	0	0.000399131	0	0	0	0.00106977	0	0.000195312	0	0	0	0	0	0.000176	0	0.000117112	0	0	0	0	0	0	0	0	0	0.000352309	0	0.000476837	0	0.117088	0	0.00258012	0	0	0	0.00407306	0	0	0	0.0401209	0	0	0	0	0	0.0349827	0	0.0020802	0	0.59211	1	1	0	0	0	0.00118428	0	0.00215246	0	0.00101779	0	0	0	0.00747763	0	0.00175628	0	0	0	0	0	0.000878592	0	0.000819311	0	0	0	0	0	0	0	0	0	0.000580842	0	0.000952743	0	0.46098	0	0.0154642	0	0	0	0.0132127	0	0	0	0.0461786	0	0	0	0	0	0.0369049	0	0.00254994	0	0.793598	1	1	0	0.00607536	0	0.00682302	0	0.00261326	0	0.0103192	0	0	0	0.00962794	0	0.00312499	0	0.000771605	0	0.00401476	0	0.000704	0	0.00105401	0	0.0015467	0	0.00328373	0	0.00237812	0	0	0	0.000818919	0	0.000119209	0	0.403275	0	0.0222962	0	0.0002375	0	0.0101275	0	0	0	0.129733	0	0	0	0	0	0.170259	0	0.00439539	1	0.728814	0.517519	0	0.00259643	0	0.010661	0	0.0115842	0	0.000839522	0	0	0	0.0171163	0	0.00175781	0	0	0	0	0	0.001584	0	0.000117112	0	0.000386675	0	0.0567388	0	0.00105694	0	0.00333611	0	0.0134954	0	0.000476837	0	0.0770909	0	0.0136488	0	0.0002375	0	0.0253128	0	0	0	0.174522	0	0.00674997	0	0.0275637	1	0.281942	0	1.21356	0.702863	0.708366	0	0.188652	0.171925	0.178433	0	0.512361	0.400921	0.405688	0	0.701201	0.504011	0.515435	1	0.688789	0.151918	0	1.50113	0.777121	0.782458	0	0.211287	0.190458	0.197618	0	0.623944	0.464173	0.469403	0	0.877185	0.584048	0.59595	1	0.79813	0.190536	0	0.911087	1	1	0	0.133685	1	1	0	0.382844	1	1	0	0.528243	1	1	1	0.50629	0.397272
ENSG00000163295	ALPI	NA	1	1	All	0	0.769543	1	1	0	0.000445898	0	0.0159074	0	0.00908833	0	0.00434821	0	0.00444444	0	0	0	0.00273436	0	0.000192901	0	0	0	0.000704	0	0.00105401	0	0	0	0.00344096	0	0.00422777	0	0.00148272	0	0.0741794	0	0.00190735	0	0.086681	0	0.0103205	0	0	0	0.0288084	0	0.0176118	0	0.141113	0	0.0157051	0	0.0377591	0	0.178532	0	0.128854	0	0.180666	1	1	0	0	0	0.000663462	0	0.000912412	0	0.000399131	0	0	0	0	0	0	0	0	0	0	0	0	0	0	0	0	0	0	0	0	0	0	0	0	0	0	0	0.00479356	0	0	0	0	0	0.000997924	0	0	0	0.0372752	0	0	0	0.00252715	0	0.106956	0	0.0261412	0	0.23714	1	1	0	0	0	0.00331246	0	0.00239208	0	0.00068784	0	0	0	0	0	0	0	0	0	0	0	0	0	0	0	0	0	0	0	0	0	0	0	0	0	0	0	0.020056	0	0	0	0	0	0.00691685	0	0	0	0.0442311	0	0	0	0.00252715	0	0.112005	0	0.0450113	0	0.532403	1	1	0	0.000445898	0	0.012595	0	0.00669625	0	0.00366037	0	0.00444444	0	0	0	0.00273436	0	0.000192901	0	0	0	0.000704	0	0.00105401	0	0	0	0.00344096	0	0.00422777	0	0.00148272	0	0.0741794	0	0.00190735	0	0.066625	0	0.0103205	0	0	0	0.0218916	0	0.0176118	0	0.0968821	0	0.0157051	0	0.035232	0	0.0665265	0	0.0838427	2	1.40971	0.411516	0	0.00178359	0	0.0381564	0	0.0482247	0	0.00840697	0	0	0	0.0174479	0	0.0163727	0	0.000192901	0	0	0	0.000176	0	0.00105401	0	0	0	0.00220222	0	0.00422777	0	0.00333611	0	0.0417259	0	0.00762939	2	0.586755	0	0.040492	0	0.0038	0	0.0663846	0	0.0176118	0	0.232703	0	0.0716411	0	0	0	0.199389	0	0.683952	0.495381	0.511998	0	0.172046	0.15806	0.165034	0	0.21913	0.196783	0.206213	0	0.464822	0.371753	0.392372	2	1.21341	0.123433	0	0.818923	0.559094	0.576831	0	0.182343	0.166684	0.17446	0	0.246591	0.21854	0.229628	0	0.572332	0.435792	0.456558	2	1.56426	0.207448	0	0.50795	1	1	0	0.112669	1	1	0	0.150404	1	1	0	0.357545	1	1	1	0.963795	0.618558
ENSG00000215262	KCNU1	NA	1	1	All	0	0.543043	1	1	0	0	0	0.00118446	0	0.010536	0	8.30926e-05	0	0	0	0.000677835	0	0.00175781	0	0	0	0.00901229	0	0	0	0.00583021	0	0.000386675	0	0.00123875	0	0	0	0	0	5.72372e-05	0	0	0	0.173665	0	0.00708949	0	0	0	0.010087	0	0	0	0.122626	0	0	0	0	0	0.196376	0	0.00243449	0	0.171013	1	1	0	0	0	4.73821e-05	0	0.00263598	0	8.30926e-05	0	0	0	0.000677835	0	0.00175781	0	0	0	0.00100369	0	0	0	0.00279987	0	0.000386675	0	0	0	0	0	0	0	5.72372e-05	0	0	0	0.0997509	0	0.00549476	0	0	0	0.00206529	0	0	0	0.0219848	0	0	0	0	0	0.0311687	0	0.00109933	0	0.250966	1	1	0	0	0	0.000426349	0	0.00790006	0	8.30926e-05	0	0	0	0.000677835	0	0.00175781	0	0	0	0.00499754	0	0	0	0.00303034	0	0.000386675	0	0	0	0	0	0	0	5.72372e-05	0	0	0	0.155682	0	0.00673053	0	0	0	0.00705196	0	0	0	0.0250674	0	0	0	0	0	0.0357818	0	0.00133516	0	0.292077	1	1	0	0	0	0.000758114	0	0.00263598	0	0	0	0	0	0	0	0	0	0	0	0.00401476	0	0	0	0.00279987	0	0	0	0.00123875	0	0	0	0	0	0	0	0	0	0.0179834	0	0.000358959	0	0	0	0.00303504	0	0	0	0.0975587	0	0	0	0	0	0.160594	0	0.00109933	2	1.71559	0.511579	0	0.00607536	0	0.0345416	0	0.0199346	0	0.00467396	0	0	0	0.00576019	0	0.000195312	0	0.000192901	0	0.00401476	0	0	0	0.0244421	0	0.00618679	0	0.0550554	0	0.0129475	0	0.0533778	0	5.72372e-05	0	0.00399399	1	0.299224	0	0.0443153	0	0.00095	0	0.0360701	0	0.0142674	0	0.326043	0	0	0	0.200675	1	0.562591	0	0.504607	0.396257	0.421731	0	0.1537	0.142471	0.149948	0	0.217463	0.195443	0.205057	0	0.287144	0.249596	0.280205	2	1.77898	0.263758	0	0.559225	0.428348	0.456763	0	0.176858	0.162101	0.170054	0	0.261514	0.230115	0.24088	0	0.297712	0.257485	0.292885	2	2.05201	0.337397	0	0.368447	1	1	0	0.119849	1	1	0	0.17429	1	1	0	0.194158	1	1	0	1.26293	1
ENSG00000180245	RRH	NA	1	1	All	0	0.858449	1	1	0	0.00401308	0	0.0579297	0	0.025965	0	0.00467314	0	0.00111111	0	0.00776939	0	0.0163537	0	0.000771605	0	0	0	0.00158118	0	0.00180877	0	0.0015467	0	0.0142435	0	0.000264236	0	0.00592632	0	0.00437803	0	0	0	0.221282	0	0.0263985	0	0.0002375	0	0.0122156	0	0.0435511	0	0.13776	0	0.0186902	0	0.0348945	0	0.175445	0	0.0396396	0	0.196845	1	1	0	0.00401308	0	0.0398484	0	0.0132946	0	8.30926e-05	0	0	0	0.00494472	0	0.00975123	0	0.000771605	0	0	0	0.000704	0	0.000787802	0	0	0	0	0	0	0	0.000370679	0	0.000647382	0	0	0	0.0058545	0	2.58012e-05	0	0	0	0.00131994	0	0.0209563	0	0.0776689	0	0	0	0.013232	0	0	0	0.00257064	0	0.294489	1	1	0	0.00401308	0	0.056224	0	0.0213325	0	0.00116248	0	0	0	0.00541465	0	0.0136193	0	0.000771605	0	0	0	0.00140518	0	0.00102097	0	0	0	0	0	0	0	0.00259021	0	0.00110375	0	0	0	0.0469866	0	0.00141889	0	0	0	0.00659459	0	0.0225948	0	0.0878706	0	0	0	0.0156861	0	0	0	0.00468014	0	0.56396	1	1	0	0	0	0.00170576	0	0.00463255	0	0.00351066	0	0.00111111	0	0.00235475	0	0.00273436	0	0	0	0	0	0.000176	0	0.000787802	0	0.0015467	0	0.0142435	0	0.000264236	0	0.00333611	0	0.00327428	0	0	0	0.174295	0	0.0249796	0	0.0002375	0	0.00562105	0	0.0209563	0	0.0498896	0	0.0186902	0	0.0192084	0	0.175445	0	0.0349595	0	0.0527278	1	0	0.00713436	0	0.000758114	0	0.000415089	0	2.07732e-05	0	0	0	0	0	0	0	0	0	0.00100369	0	0.000176	0	0.000787802	0	0	0	0.00328373	0	0	0	0.000370679	0	0	0	0.000476837	0	0.0107063	0	0.000891849	0	0.0002375	0	0.00010775	0	0	0	0.0131253	0	0	0	0.013232	0	0	0	0.77185	0.537843	0.55127	0	0.188752	0.172008	0.178497	0	0.270822	0.237248	0.245546	0	0.501028	0.394093	0.412899	0	0.0472749	0.0461749	0	0.953235	0.614508	0.628241	0	0.217211	0.19524	0.202145	0	0.335247	0.284839	0.294337	0	0.617988	0.460972	0.479816	0	0.059143	0.057428	0	0.559915	1	1	0	0.130658	1	1	0	0.196443	1	1	0	0.363472	1	1	0	0.0298465	1
ENSG00000184698	OR51M1	NA	1	1	All	0	0.395351	1	1	0	0	0	0.00965806	0	0.000538581	0	2.07732e-05	0	0	0	0.000118864	0	0.00273436	0	0.000192901	0	0.00100369	0	0	0	0	0	0	0	0.000137638	0	0.000264236	0	0	0	0.000352309	0	0	0	0.0735166	0	0.006611	0	0	0	0.00780978	0	0.0142674	0	0.0122281	0	0	0	0.0233356	0	0.151664	0	0.0908975	0	0.182296	1	1	0	0	0	0.00113717	0	0	0	2.07732e-05	0	0	0	0	0	0.00273436	0	0	0	0.00100369	0	0	0	0	0	0	0	0	0	0	0	0	0	0.000352309	0	0	0	0.0610557	0	0.006611	0	0	0	0.00683167	0	0.0142674	0	0	0	0	0	0.013056	0	0.0688701	0	0.00635617	0	0.212796	1	1	0	0	0	0.00369095	0	0	0	2.07732e-05	0	0	0	0	0	0.00273436	0	0	0	0.00100369	0	0	0	0	0	0	0	0	0	0	0	0	0	0.000352309	0	0	0	0.0727343	0	0.006611	0	0	0	0.00736854	0	0.0142674	0	0	0	0	0	0.0180716	0	0.0721037	0	0.0138375	0	0.182555	1	1	0	0	0	0.00596711	0	0.000538581	0	0	0	0	0	0.000118864	0	0	0	0.000192901	0	0	0	0	0	0	0	0	0	0.000137638	0	0.000264236	0	0	0	0	0	0	0	0.000782268	0	0	0	0	0	0.000441245	0	0	0	0.0122281	0	0	0	0.005264	0	0.0795599	0	0.0770599	0	0.191093	1	0	0.00713436	0	0.0437417	0	0.00412963	0	8.30926e-05	0	0	0	0.000475454	0	0.00273436	0	0.000192901	0	0	0	0.000176	0	0.0029278	0	0.000386675	0	0.00674429	0	0.000264236	0	0.000370679	0	0	0	0	0	0.0166995	0	0.000999376	0	0	0	0.00481905	0	0.0142674	0	0.0633322	0	0	0	0.0112404	0	0.0103742	0	0.369106	0.308648	0.342935	0	0.165906	0.152874	0.160016	0	0.193143	0.175636	0.185771	0	0.175963	0.161351	0.201557	0	0.269078	0.235917	0	0.404616	0.332767	0.371368	0	0.186049	0.169767	0.177506	0	0.21803	0.195899	0.207731	0	0.186586	0.170213	0.214569	0	0.304723	0.262673	0	0.254907	1	1	0	0.11686	1	1	0	0.136915	1	1	0	0.117992	1	1	0	0.170544	1
ENSG00000197953	AADACL2	NA	1	1	All	0	0.477258	1	1	0	0	0	0.000426394	0	0.0132931	0	0.000186927	0	0	0	0	0	0.000195312	0	0	0	0	0	0.000176	0	0.000787802	0	0.000386675	0	0.0068446	0	0.00237812	0	0	0	0.0575375	0	0.000476837	0	0.0135696	0	0.00191147	0	0	0	0.00524293	0	0.0209563	0	0.108988	0	0	0	0.005264	0	0.224422	0	0.0142148	0	0.282951	1	1	0	0	0	4.73821e-05	0	0.00149197	0	2.07732e-05	0	0	0	0	0	0	0	0	0	0	0	0	0	0	0	0	0	0	0	0	0	0	0	0	0	0	0	0.00569433	0	0	0	0	0	0.00036823	0	0.0209563	0	0.0454099	0	0	0	0.005264	0	0.200839	0	0.00285968	0	0.295423	1	1	0	0	0	0.000236866	0	0.00420419	0	0.000103834	0	0	0	0	0	0	0	0	0	0	0	0	0	0	0	0	0	0	0	0	0	0	0	0	0	0	0	0.00879034	0	0	0	0	0	0.0016422	0	0.0209563	0	0.0480075	0	0	0	0.005264	0	0.203358	0	0.00285968	0	0.181835	1	1	0	0	0	0.000189528	0	0.00908888	0	8.30926e-05	0	0	0	0	0	0.000195312	0	0	0	0	0	0.000176	0	0.000787802	0	0.000386675	0	0.0068446	0	0.00237812	0	0	0	0.0575375	0	0.000476837	0	0.00477928	0	0.00191147	0	0	0	0.00360073	0	0	0	0.0609801	0	0	0	0	0	0.021064	0	0.0113552	0	0.322289	1	0	0.000445898	0	0.00232172	0	0.00215376	0	2.07732e-05	0	0.0066358	0	0	0	0	0	0	0	0	0	0	0	0	0	0	0	0.00328373	0	0.0169111	0	0	0	0.00140889	0	0.000476837	0	0.0191022	0	0.00169571	0	0.0021375	0	0.000431	0	0	0	0.142082	0	0	0	0.0153555	0	0.107827	0	0.442274	0.357426	0.387153	0	0.275202	0.240581	0.245408	0	0.285585	0.248426	0.256339	0	0.156688	0.145029	0.186356	0	0.310331	0.266796	0	0.486338	0.385126	0.418571	0	0.278146	0.242813	0.248611	0	0.292968	0.253954	0.264118	0	0.19337	0.175823	0.219601	0	0.331484	0.282143	0	0.328111	1	1	0	0.186571	1	1	0	0.194743	1	1	0	0.133368	1	1	0	0.220085	1
ENSG00000134242	PTPN22	NA	1	1	All	0	0.631665	1	1	0	0.00401308	0	0.00573162	0	0.00333493	0	0.000519266	0	0	0	0.00609462	0	0.00117283	0	0	0	0.0040043	0	0.000703296	0	0.00145849	0	0.000386675	0	0.000137638	0	0.000264236	0	0.00333308	0	0	0	0.000119209	0	0.0712749	0	0.000928666	0	0	0	0.00136354	0	0.0176118	0	0.00953629	0	0.00376493	0	0.020905	0	0.297639	0	0.177367	0	0.390302	1	1	0	0	0	0.000426439	0	0.000658996	0	2.07732e-05	0	0	0	0.00179578	0	0	0	0	0	0.00100369	0	0.000176	0	0.00145849	0	0.000386675	0	0	0	0	0	0.000370679	0	0	0	0.000119209	0	0.0111023	0	0.000232211	0	0	0	0.00016504	0	0	0	0.00953629	0	0	0	0.015641	0	0.174999	0	0.172209	0	0.434119	1	1	0	0	0	0.00269916	0	0.00230525	0	0.000186895	0	0	0	0.00226721	0	0	0	0	0	0.00300061	0	0.000527296	0	0.00145849	0	0.000386675	0	0	0	0	0	0.00185037	0	0	0	0.000119209	0	0.0293237	0	0.000696455	0	0	0	0.000380358	0	0	0	0.00953629	0	0	0	0.015641	0	0.189434	0	0.174306	0	0.197546	1	1	0	0.00401308	0	0.00303246	0	0.00102968	0	0.00033237	0	0	0	0.00382741	0	0.00117283	0	0	0	0.00100369	0	0.000176	0	0	0	0	0	0.000137638	0	0.000264236	0	0.00148272	0	0	0	0	0	0.0419512	0	0.000232211	0	0	0	0.000983181	0	0.0176118	0	0	0	0.00376493	0	0.005264	0	0.108205	0	0.00306107	0	0.515635	1	0	0.000445898	0	0.00232172	0	0.0080727	0	0.00132948	0	0.00444444	0	0.00382741	0	0.0128676	0	0	0	0	0	0.002816	0	0.00961668	0	0.0015467	0	0.00495499	0	0.000264236	0	0.000370679	0	0.0262392	0	0.00298023	0	0.164198	0	0.0112839	0	0.0002375	0	0.00944236	0	0.0176118	0	0.0938041	0	0.0159203	0	0.005264	0	0.115776	0	0.620592	0.462374	0.482438	0	0.394557	0.326021	0.32931	0	0.432355	0.351021	0.356337	0	0.188237	0.171582	0.210699	0	0.532917	0.413109	0	0.637918	0.471608	0.496584	0	0.386961	0.320882	0.325059	0	0.437319	0.354235	0.361723	0	0.200599	0.181759	0.224927	0	0.615512	0.459636	0	0.311963	1	1	0	0.173017	1	1	0	0.20185	1	1	0	0.110114	1	1	0	0.342909	1
ENSG00000110446	SLC15A3	NA	1	1	All	0	0.816677	1	1	0	0.0111167	0	0.0319735	0	0.0101035	0	0.00051914	0	0	0	0.00413275	0	0.00175704	0	0.000769819	0	0	0	0.000176	0	0.00314925	0	0	0	0.00123875	0	0.00422094	0	0.000370679	0	0.00199886	0	0.000119209	0	0.124122	0	0.00623352	0	0	0	0.0138645	0	0	0	0.0271546	0	0	0	0.0349855	0	0.438641	0	0.10003	0	0.188769	1	1	0	0.00713436	0	0.0171049	0	0.00855411	0	8.30926e-05	0	0	0	0.00274481	0	0.000195312	0	0.000192901	0	0	0	0.000176	0	0.00145849	0	0	0	0.00123875	0	0.00237812	0	0	0	0	0	0	0	0.0230153	0	0.00153099	0	0	0	0.00342349	0	0	0	0	0	0	0	0.00186121	0	0.0981525	0	0.019525	0	0.30538	1	1	0	0.0106708	0	0.0296518	0	0.00912753	0	0.000332182	0	0	0	0.00345492	0	0.000975794	0	0.000576918	0	0	0	0.000176	0	0.00169076	0	0	0	0.00123875	0	0.0039567	0	0	0	0	0	0	0	0.075436	0	0.00382788	0	0	0	0.00874671	0	0	0	0	0	0	0	0.00742177	0	0.121143	0	0.0269529	0	0.511296	1	1	0	0.000445898	0	0.00232172	0	0.000975941	0	0.000186958	0	0	0	0.000677835	0	0.000781247	0	0.000192901	0	0	0	0	0	0.00145849	0	0	0	0	0	0.000264236	0	0.000370679	0	0.00199886	0	0.000119209	0	0.0486857	0	0.00240565	0	0	0	0.00511776	0	0	0	0.0271546	0	0	0	0.0275637	0	0.317498	0	0.0730767	2	1.34378	0.388606	0	0.00713436	0	0.0371476	0	0.0277464	0	0.00407154	0	0.00111111	0	0.00159277	0	0.000781247	0	0.000192901	0	0	0	0.002816	0	0.0072285	0	0	0	0.00220222	0	0.000264236	0	0.00333611	0	0.007364	0	0.00107288	0	0.250748	0	0.0193133	0	0	0	0.0612631	0	0.0635557	2	0.397634	0	0.0186902	0	0.00418773	0	0.424325	0	0.767506	0.535831	0.549482	0	0.178826	0.163748	0.170605	0	0.274491	0.240041	0.248296	0	0.493015	0.389218	0.408338	2	1.34532	0.153448	0	0.855055	0.57474	0.591302	0	0.195561	0.177627	0.185053	0	0.331234	0.281963	0.291531	0	0.523821	0.407747	0.430278	2	1.56179	0.206817	0	0.559891	1	1	0	0.127808	1	1	0	0.208188	1	1	0	0.351703	1	1	2	0.968963	0.252825
ENSG00000147485	PXDNL	NA	1	1	All	0	0.822063	1	1	0	0.0104292	0	0.0121171	0	0.0259819	0	0.00074744	0	0	0	0.00274454	0	0.00175628	0	0	0	0	0	0.004688	0	0.000787802	0	0	0	0.00684123	0	0.00105694	0	0.00924882	0	0	0	0.00109482	0	0.101837	0	0.0127207	0	0.0002375	0	0.00252249	0	0.0368902	0	0.0819567	0	0.0186902	0	0.039312	0	0.401683	0	0.0487185	0	0.525356	1	1	0	0.00607536	0	0.00383795	0	0.00215376	0	0.000519329	0	0	0	0.000677835	0	0.000781247	0	0	0	0	0	0.004688	0	0	0	0	0	0.00328373	0	0.00105694	0	0.00148272	0	0	0	0.00109482	0	0.0394556	0	0.00292033	0	0	0	0.00101473	0	0.0368902	0	0.0697476	0	0.0186902	0	0.0297047	0	0.266523	0	0.0347579	0	0.615344	1	1	0	0.00783276	0	0.00979536	0	0.00774153	0	0.000726667	0	0	0	0.00115177	0	0.00156097	0	0	0	0	0	0.004688	0	0	0	0	0	0.00492642	0	0.00105694	0	0.00591271	0	0	0	0.00109482	0	0.0781551	0	0.00794692	0	0	0	0.00209149	0	0.0368902	0	0.0706259	0	0.0186902	0	0.0305993	0	0.282084	0	0.0417729	0	0.206718	1	1	0	0.00259643	0	0.00232172	0	0.0182404	0	2.07732e-05	0	0	0	0.00159277	0	0.000195312	0	0	0	0	0	0	0	0.000787802	0	0	0	0.00191481	0	0	0	0.00333611	0	0	0	0	0	0.0236819	0	0.0047738	0	0.0002375	0	0.000431	0	0	0	0.0113308	0	0	0	0.00871269	0	0.119599	0	0.00694556	5	5.58106	0.654972	0	0.0454816	0	0.615778	1	0.246414	0	0.0162862	0	0.0544444	0	0.0237827	0	0.0781247	0	0.000192901	0	0.0143229	0	0.018192	0	0.0406036	0	0.0139203	0	0.0411096	0	0.00422777	0	0.00926697	0	0.019353	0	0.0287476	2	2.49892	0	0.115842	0	0.00855	1	0.141456	0	0.0804468	0	0.509799	0	0.25225	0	0.0606807	1	0.642861	0	0.77513	0.539356	0.552717	0	0.502594	0.395041	0.397339	0	0.577889	0.438919	0.442856	0	0.19724	0.179007	0.217398	4	4.94931	0.550567	0	0.82636	0.56236	0.579874	0	0.524611	0.408214	0.411118	0	0.623087	0.463713	0.468968	0	0.203273	0.183945	0.226898	5	6.20609	0.58683	0	0.532971	1	1	0	0.337181	1	1	0	0.397551	1	1	0	0.135419	1	1	2	3.81216	0.893649
ENSG00000183801	OLFML1	NA	1	1	All	0	0.703813	1	1	0	0	0	0.00682213	0	0.0427067	0	0.00207732	0	0	0	0.00961465	0	0.000195312	0	0	0	0	0	0.000176	0	0.0214986	0	0.000386675	0	0.00123799	0	0.000264236	0	0.00148272	0	0.0117715	0	0.00190735	0	0.0222412	0	0.00702706	0	0.000948813	0	0.0155374	0	0	0	0.121147	0	0.00973502	0	0.030765	0	0.378704	0	0.0175658	0	0.252746	1	1	0	0	0	0.000189528	0	0.000415089	0	0	0	0	0	0.00297159	0	0.000195312	0	0	0	0	0	0	0	0	0	0	0	0.000550554	0	0.000264236	0	0.00148272	0	0	0	0	0	0.00106156	0	0.000861532	0	0.0002375	0	0.0039315	0	0	0	0.0456074	0	0	0	0.0149172	0	0.176018	0	0.00404195	0	0.304528	1	1	0	0	0	0.00208391	0	0.00263501	0	0	0	0	0	0.00771283	0	0.000195312	0	0	0	0	0	0	0	0	0	0	0	0.00110036	0	0.000264236	0	0.00148272	0	0	0	0	0	0.00617585	0	0.00189201	0	0.000711313	0	0.00780073	0	0	0	0.0500164	0	0	0	0.0236398	0	0.194077	0	0.00474078	0	0.399285	1	1	0	0	0	0.00473821	0	0.0400717	0	0.00207732	0	0	0	0.00190182	0	0	0	0	0	0	0	0.000176	0	0.0214986	0	0.000386675	0	0.000137638	0	0	0	0	0	0.0117715	0	0.00190735	0	0.0160653	0	0.00513505	0	0.0002375	0	0.00773667	0	0	0	0.0711309	0	0.00973502	0	0.00712521	0	0.184627	0	0.012825	0	0.195837	1	0	0.00178359	0	0.010661	0	0.00669625	0	0.000186958	0	0.00444444	0	0	0	0.0125	0	0	0	0	0	0.000176	0	0.0183776	0	0.00618679	0	0.00495499	0	0.000264236	0	0	0	0.00209504	0	0	0	0.0106095	0	0.00330021	0	0.0002375	0	0.00202526	0	0.0235575	0	0.0487183	0	0	0	0.005264	0	0.0337983	0	0.665422	0.485943	0.503511	0	0.248132	0.219743	0.225075	0	0.291992	0.253226	0.261063	0	0.37343	0.311631	0.336948	0	0.196804	0.178649	0	0.744491	0.525024	0.545484	0	0.250798	0.22182	0.227998	0	0.308793	0.265667	0.275463	0	0.435698	0.353187	0.380279	0	0.224911	0.201413	0	0.467226	1	1	0	0.166057	1	1	0	0.19965	1	1	0	0.267575	1	1	0	0.141331	1
ENSG00000205693	MANSC4	NA	1	1	All	0	0.428505	1	1	0	0.000445898	0	0.000189528	0	0	0	2.07732e-05	0	0	0	0	0	0	0	0	0	0	0	0	0	0	0	0	0	0.000820232	0	0.000264236	0	0	0	0	0	0	0	0.00190119	0	2.58012e-05	0	0	0	0	0	0	0	0	0	0	0	0.03719	0	0.341029	0	0.046618	0	0.165628	1	1	0	0	0	0	0	0	0	0	0	0	0	0	0	0	0	0	0	0	0	0	0	0	0	0	0	0	0	0	0	0	0	0	0	0	0	0.000983199	0	0	0	0	0	0	0	0	0	0	0	0	0	0.00128	0	0.16265	0	0.000714919	0	0.172691	1	1	0	0	0	0	0	0	0	0	0	0	0	0	0	0	0	0	0	0	0	0	0	0	0	0	0	0	0	0	0	0	0	0	0	0	0	0.00108024	0	0	0	0	0	0	0	0	0	0	0	0	0	0.00382976	0	0.167066	0	0.000714919	0	0.255813	1	1	0	0.000445898	0	0.000189528	0	0	0	2.07732e-05	0	0	0	0	0	0	0	0	0	0	0	0	0	0	0	0	0	0.000820232	0	0.000264236	0	0	0	0	0	0	0	0.000820941	0	2.58012e-05	0	0	0	0	0	0	0	0	0	0	0	0.0333603	0	0.173962	0	0.0459031	0	0.408855	1	0	0.0160523	0	0.0648661	0	0.0303524	0	0.00101788	0	0	0	0.00762353	0	0	0	0.000192901	0	0	0	0	0	0.00145849	0	0.000386675	0	0.0115028	0	0.00422777	0	0.00593086	0	0	0	0.000476837	0	0.0946338	0	0.00191612	0	0.0002375	0	0.00477647	0	0.0235575	0	0.0480883	0	0	0	0.0113715	0	0.0801848	0	0.418045	0.341667	0.372837	0	0.165093	0.152185	0.159366	0	0.171523	0.15762	0.168533	0	0.246521	0.218485	0.252298	0	0.378298	0.314974	0	0.445084	0.359229	0.395603	0	0.162594	0.150064	0.158316	0	0.170784	0.156996	0.170255	0	0.2743	0.239896	0.277159	0	0.440222	0.356106	0	0.229956	1	1	0	0.0960375	1	1	0	0.100531	1	1	0	0.129425	1	1	0	0.250322	1
ENSG00000184898	RBM43	NA	1	1	All	0	0.663755	1	1	0	0	0	4.73821e-05	0	0.00439591	0	0.00507753	0	0	0	0	0	0.000781247	0	0.000192901	0	0	0	0.000703296	0	0.000117112	0	0	0	0.000820232	0	0	0	0	0	0	0	0.00107288	0	0.345373	0	0.0283376	0	0.00095	0	0.00770997	0	0	0	0.068343	0	0.0127201	0	0.0149172	0	0.0709792	0	0.101216	0	0.43758	1	1	0	0	0	4.73821e-05	0	0.00439591	0	0.00507753	0	0	0	0	0	0.000781247	0	0	0	0	0	0.000176	0	0.000117112	0	0	0	0	0	0	0	0	0	0	0	0.00107288	0	0.31655	0	0.0266673	0	0.00095	0	0.00770997	0	0	0	0.0530861	0	0	0	0	0	0.00917297	0	0.0117759	0	0.473523	1	1	0	0	0	4.73821e-05	0	0.00439591	0	0.00507753	0	0	0	0	0	0.000781247	0	0	0	0	0	0.000527296	0	0.000117112	0	0	0	0	0	0	0	0	0	0	0	0.00107288	0	0.342143	0	0.0283118	0	0.00095	0	0.00770997	0	0	0	0.0535331	0	0	0	0	0	0.0101237	0	0.0187325	0	0.190232	1	1	0	0	0	0	0	0	0	0	0	0	0	0	0	0	0	0.000192901	0	0	0	0.000176	0	0	0	0	0	0.000820232	0	0	0	0	0	0	0	0	0	0.0032303	0	2.58012e-05	0	0	0	0	0	0	0	0.0148099	0	0.0127201	0	0.0149172	0	0.0608555	0	0.0824838	0	0.0901646	1	0	0.00178359	0	0.000758114	0	0.0031739	0	0.000399131	0	0	0	0	0	0.000195312	0	0	0	0	0	0	0	0.000117112	0	0	0	0.0172585	0	0.000264236	0	0	0	0.000352309	0	0	0	0.00957663	0	2.58012e-05	0	0	0	0.00132447	0	0	0	0.0225502	0	0	0	0	0	0.0323853	0	0.587341	0.444197	0.465245	0	0.373784	0.311874	0.315389	0	0.403941	0.332316	0.338248	0	0.1834	0.167565	0.207083	0	0.0824865	0.0791761	0	0.703723	0.50526	0.527352	0	0.47864	0.380375	0.383574	0	0.516846	0.403601	0.409764	0	0.186877	0.170454	0.214774	0	0.0960627	0.0915929	0	0.441334	1	1	0	0.299145	1	1	0	0.322305	1	1	0	0.119029	1	1	0	0.0605863	1
ENSG00000240303	ACAD11	NA	1	1	All	0	1.20262	1	1	0	0.0283991	0	0.294277	0	0.0350262	0	0.00132948	0	0.0066358	0	0.00179578	0	0.00701899	0	0.000769819	0	0	0	0.000176	0	0.00749139	0	0.00154481	0	0.00880755	0	0.00105694	0	0.00333308	0	0.0086663	0	0.00107195	0	0.308214	0	0.0135746	0	0.0002375	0	0.0709599	0	0	0	0.214831	0	0	0	0.0320333	0	0.1188	0	0.0365694	0	0.227457	1	1	0	0.0160523	0	0.0796493	0	0.0050162	0	0	0	0.0066358	0	0.00179578	0	0.00312499	0	0.000192901	0	0	0	0	0	0.000468447	0	0.000386675	0	0.000137638	0	0	0	0.000370679	0	0.000352309	0	0.000476837	0	0.0148756	0	0.000615794	0	0	0	0.0062935	0	0	0	0.0664195	0	0	0	0	0	0.0245931	0	0	0	0.522294	1	1	0	0.0266155	0	0.225857	0	0.0183271	0	0	0	0.0066358	0	0.00179578	0	0.00623775	0	0.000576918	0	0	0	0	0	0.00327536	0	0.00115814	0	0.00206326	0	0	0	0.00185037	0	0.00138071	0	0.000952743	0	0.0931077	0	0.00278089	0	0	0	0.0269745	0	0	0	0.0767937	0	0	0	0	0	0.0259105	0	0	0	0.680326	1	1	0	0.00178359	0	0.0684198	0	0.0166991	0	0.00132948	0	0	0	0	0	0.000781247	0	0.000192901	0	0	0	0.000176	0	0.00421603	0	0.000386675	0	0.00674429	0	0.00105694	0	0.00148272	0	0.00728559	0	0.000119209	0	0.215106	0	0.0107937	0	0.0002375	0	0.0439854	0	0	0	0.138038	0	0	0	0.0320333	0	0.0928897	0	0.0365694	2	1.67251	0.498171	0	0.00401308	0	0.113764	0	0.0184087	0	0.00101788	0	0	0	0.0143124	0	0.00957028	0	0.000771605	0	0.00100369	0	0.000176	0	0.00573848	0	0	0	0.0352355	0	0.00237812	0	0.0133444	0	0	0	0.000119209	1	0.166194	0	0.0150445	0	0.00095	0	0.0338619	0	0	1	0.25724	0	0	0	0.0939041	0	0.885467	0	1.07395	0.658344	0.666008	0	0.216695	0.194824	0.20074	0	0.470498	0.375309	0.380311	0	0.603452	0.45308	0.468042	2	1.828	0.276887	0	1.33883	0.737849	0.744925	0	0.244289	0.216739	0.22311	0	0.575151	0.43738	0.442991	0	0.763683	0.534053	0.548481	2	2.05948	0.33942	0	0.835439	1	1	0	0.160898	1	1	0	0.366328	1	1	0	0.469111	1	1	2	1.35309	0.391866
ENSG00000164627	KIF6	NA	1	1	All	0	2.84569	1	1	0	0.0111474	0	0.111047	0	0.0322631	0	0.00915841	0	0	0	0.148108	0	0.0195277	0	0.00691587	0	0.00100369	0	0.00468731	0	0.0415693	0	0.0015467	0	0.0410627	0	0.00237812	0	0.00148272	0	0.013086	0	0.00429037	0	1.56415	0	0.151088	0	0.0038	0	0.115692	0	0	0	0.207014	0	0	0	0.0154574	0	0.30551	0	0.0337012	0	0.226193	1	1	0	0	0	0	0	0.00411872	0	0.000186958	0	0	0	0.0165158	0	0.000195312	0	0.000771605	0	0	0	0.002172	0	0	0	0	0	0.0068446	0	0	0	0	0	0	0	0.000119209	0	0.0380667	0	0.00126426	0	0	0	0.00812624	0	0	0	0.053232	0	0	0	0.00128	0	0.0752877	0	0.0180122	0	0.751428	1	1	0	0	0	0	0	0.0189184	0	0.00242791	0	0	0	0.0598326	0	0.00370748	0	0.00382945	0	0	0	0.00251531	0	0	0	0	0	0.0205149	0	0	0	0	0	0	0	0.00131014	0	0.392934	0	0.0240006	0	0	0	0.0531156	0	0	0	0.0594577	0	0	0	0.00382976	0	0.0856286	0	0.0194063	0	2.09426	1	1	0	0.0111474	0	0.111047	0	0.0133447	0	0.0067305	0	0	0	0.0882749	0	0.0158203	0	0.00308642	0	0.00100369	0	0.002172	0	0.0415693	0	0.0015467	0	0.0205478	0	0.00237812	0	0.00148272	0	0.013086	0	0.00298023	0	1.17122	0	0.127087	0	0.0038	0	0.0625766	0	0	0	0.147557	0	0	0	0.0116277	0	0.219882	0	0.0142949	3	1.40103	0.166752	0	0.0111474	0	0.29885	0	0.0421757	0	0.00600344	0	0	0	0.0304491	0	0.0236327	0	0.00173611	0	0.00100369	0	0.004688	0	0.0214936	0	0.00348007	0	0.0411096	0	0.00422777	0	0.00593086	0	0.00405391	0	0.000476837	0	0.28131	1	0.0382442	0	0.0059375	0	0.0434413	0	0.0302239	1	0.185299	0	0	0	0.0289939	1	0.287124	0	2.29257	0.898993	0.899651	0	0.189128	0.172319	0.178797	0	0.592719	0.447178	0.451023	0	1.69985	0.817289	0.818585	2	1.27418	0.136984	0	3.19874	0.959186	0.959595	0	0.241507	0.214557	0.221003	0	0.871736	0.581775	0.584838	0	2.327	0.902412	0.903182	3	1.66162	0.0875334	0	1.93485	1	1	0	0.157911	1	1	0	0.509768	1	1	0	1.42508	1	1	2	1.0122	0.268728
ENSG00000087074	PPP1R15A	NA	1	1	All	0	0.503121	1	1	0	0	0	0.0425566	0	0.00598361	0	0.000332245	0	0.00111111	0	0	0	0.0109187	0	0.000192901	0	0	0	0.000176	0	0.00627224	0	0.000386675	0	0.00903055	0	0.0380499	0	0.00240733	0	0	0	0.000119209	0	0.0120806	0	0.00896431	0	0	0	0.00765639	0	0	0	0.105866	0	0	0	0.00546773	0	0.213113	0	0.0324362	0	0.176026	1	1	0	0	0	0.0153518	0	0.00140638	0	8.30926e-05	0	0	0	0	0	0.00761141	0	0	0	0	0	0.000176	0	0.00627224	0	0	0	0.00492699	0	0.0380499	0	0.00240733	0	0	0	0	0	0.00301845	0	0.000928844	0	0	0	0.00239499	0	0	0	0.0448511	0	0	0	0.00128	0	0.0320695	0	0.0151982	0	0.220042	1	1	0	0	0	0.0357335	0	0.00338021	0	0.000249152	0	0	0	0	0	0.00876839	0	0	0	0	0	0.000176	0	0.00627224	0	0	0	0.00711574	0	0.0380499	0	0.00240733	0	0	0	0	0	0.00673791	0	0.00371324	0	0	0	0.00468926	0	0	0	0.0492509	0	0	0	0.00128	0	0.0358504	0	0.0163679	0	0.283079	1	1	0	0	0	0.00682302	0	0.0026034	0	8.30926e-05	0	0.00111111	0	0	0	0.00215034	0	0.000192901	0	0	0	0	0	0	0	0.000386675	0	0.00191481	0	0	0	0	0	0	0	0.000119209	0	0.00534269	0	0.00525108	0	0	0	0.00296713	0	0	0	0.0566148	0	0	0	0.00418773	0	0.177263	0	0.0160683	2	1.27964	0.365947	0	0.0218072	1	0.409808	0	0.0220748	0	0.00101788	0	0	0	0.0429097	0	0.0653031	0	0.000192901	0	0.0061849	0	0.002816	0	0.0183776	0	0.000386675	1	0.0205478	0	0.000264236	0	0.00240733	0	0.0430978	0	0.00190735	0	0.237557	0	0.0531851	0	0	0	0.0209246	0	0.0379037	0	0.103908	0	0.0269282	0	0.00930773	0	0.130823	0	0.465032	0.371885	0.399808	0	0.154491	0.143149	0.150575	0	0.19186	0.174577	0.18477	0	0.273173	0.239039	0.270983	1	1.16243	0.323754	0	0.529259	0.410958	0.441238	0	0.18228	0.166632	0.174417	0	0.233715	0.208413	0.21972	0	0.295544	0.255873	0.291404	2	1.47607	0.18517	0	0.284789	1	1	0	0.101426	1	1	0	0.131743	1	1	0	0.153045	1	1	2	0.868006	0.215834
ENSG00000214078	CPNE1	NA	1	1	All	0	0.884578	1	1	0	0.00259643	0	0.0250583	0	0.0204521	0	0.00168178	0	0	0	0.000475454	0	0.00273436	0	0.000192901	0	0.00100369	0	0.002816	0	0.00046829	0	0.000386675	0	0.00879532	0	0.00237812	0	0.00333308	0	0.0462423	0	0.00190549	0	0.22363	0	0.0106188	0	0.00213275	0	0.0219389	0	0	0	0.136656	0	0	0	0.0333603	0	0.174069	0	0.161651	0	0.18722	1	1	0	0	0	0.000758114	0	0.00364853	0	0.000186958	0	0	0	0.000475454	0	0	0	0	0	0	0	0	0	0.000117112	0	0.000386675	0	0.00495499	0	0.00237812	0	0.000370679	0	0.0341542	0	0.000476837	0	0.0884021	0	0.00617883	0	0.00095	0	0.00500633	0	0	0	0.0274226	0	0	0	0	0	0.00436817	0	0.00698457	0	0.331721	1	1	0	0	0	0.00795337	0	0.007258	0	0.000933943	0	0	0	0.000475454	0	0	0	0	0	0	0	0	0	0.000351178	0	0.000386675	0	0.00824477	0	0.00237812	0	0.00185037	0	0.0441473	0	0.00142865	0	0.17917	0	0.00893636	0	0.00189525	0	0.012458	0	0	0	0.0343959	0	0	0	0	0	0.00856299	0	0.0108955	0	0.552856	1	1	0	0.00259643	0	0.0171049	0	0.0131941	0	0.000747833	0	0	0	0	0	0.00273436	0	0.000192901	0	0.00100369	0	0.002816	0	0.000117112	0	0	0	0.000550554	0	0	0	0.00148272	0	0.00209504	0	0.000476837	0	0.0444608	0	0.00168239	0	0.0002375	0	0.00948097	0	0	0	0.10226	0	0	0	0.0333603	0	0.165506	0	0.150756	1	0.633492	0.469265	0	0.00259643	0	0.000426439	0	0.0166603	0	0.00033237	0	0	0	0.00760726	1	0.00975123	0	0	0	0.00100369	0	0.0044	0	0.00187379	0	0	0	0.000137638	0	0	0	0	0	0.000352309	0	0.000119209	0	0.0238996	0	0.00160199	0	0	0	0.0143778	0	0.0302239	0	0.11294	0	0.00376493	0	0.0289572	0	0.372466	0	0.796465	0.54908	0.561875	0	0.165105	0.152196	0.159367	0	0.282929	0.246427	0.254501	0	0.513536	0.401624	0.419985	2	0.700009	0.0341426	0	0.925389	0.603623	0.618229	0	0.195331	0.177438	0.184891	0	0.359999	0.302323	0.311347	0	0.565391	0.431862	0.452817	2	0.740044	0.0391937	0	0.60057	1	1	0	0.127786	1	1	0	0.225843	1	1	0	0.374726	1	1	2	0.480529	0.0843577
ENSG00000154889	MPPE1	NA	1	1	All	0	0.65148	1	1	0	0	0	0.00928582	0	0.0148822	0	0.000332245	0	0	0	0.043735	0	0.0195277	0	0	0	0	0	0	0	0.00292717	0	0.00154481	0	0.00495405	0	0.0168929	0	0.000370679	0	0.0046329	0	0.000476837	0	0.268036	0	0.00660137	0	0.0002375	0	0.0156033	0	0	0	0.0739688	0	0	0	0.019588	0	0.112828	0	0.0350546	0	0.35207	1	1	0	0	0	0.000189528	0	0.00861058	0	8.30926e-05	0	0	0	0.0392975	0	0.000195312	0	0	0	0	0	0	0	0.000117112	0	0.000386675	0	0.000137638	0	0.00105694	0	0	0	0.00280462	0	0.000476837	0	0.170033	0	0.0020899	0	0.0002375	0	0.003879	0	0	0	0.0237785	0	0	0	0.00597637	0	0.086363	0	0.00635617	0	0.474595	1	1	0	0	0	0.00246279	0	0.0112337	0	0.000249152	0	0	0	0.0430572	0	0.00370748	0	0	0	0	0	0	0	0.00105338	0	0.00115814	0	0.00151308	0	0.00738038	0	0	0	0.00440396	0	0.000476837	0	0.249253	0	0.00533711	0	0.0002375	0	0.0109787	0	0	0	0.0255336	0	0	0	0.00781288	0	0.0900525	0	0.0086941	0	0.176885	1	1	0	0	0	0.00682302	0	0.00364853	0	8.30926e-05	0	0	0	0.000677835	0	0.0158203	0	0	0	0	0	0	0	0.00187379	0	0.000386675	0	0.00344096	0	0.00951249	0	0.000370679	0	0.000228949	0	0	0	0.0187831	0	0.00126426	0	0	0	0.00462461	0	0	0	0.0484353	0	0	0	0.0117751	0	0.0227758	0	0.0263605	3	0.802337	0.0477592	0	0.00178359	0	0.0250651	0	0.116778	0	0.00351066	0	0.00111111	0	0.058606	0	0.0158203	0	0.000771605	0	0.0061849	0	0.000176	0	0.00573848	0	0	0	0.00344096	0	0	0	0.000370679	0	0.055005	0	0.00298023	3	0.348632	0	0.019044	0	0	0	0.0197106	0	0	0	0.0462946	0	0	0	0	0	0.071313	0	0.564745	0.431495	0.453758	0	0.311052	0.267325	0.271675	0	0.409963	0.336325	0.342137	0	0.154783	0.143399	0.185061	3	0.720293	0.00634894	0	0.697216	0.50203	0.524314	0	0.371229	0.310114	0.314577	0	0.503688	0.395702	0.402043	0	0.193528	0.175953	0.219731	3	0.94517	0.0158089	0	0.399969	1	1	0	0.216036	1	1	0	0.297822	1	1	0	0.102147	1	1	3	0.575494	0.0207637
ENSG00000151062	CACNA2D4	NA	1	1	All	0	1.2738	1	1	0	0.00178359	0	0.09168	0	0.0240287	0	0.00207535	0	0	0	0.062706	0	0.0157996	0	0.00479038	0	0	0	0.001584	0	0.00573534	0	0.00348007	0	0.0397662	0	0.0137382	0	0.0237129	0	0.0107303	0	0.00107242	0	0.379104	0	0.0362936	0	0.000948813	0	0.0643809	0	0.133375	0	0.236716	0	0.0150238	0	0.0334675	0	0.0562015	0	0.0156069	0	0.213829	1	1	0	0	0	0.00303246	0	0.000931328	0	0.000519329	0	0	0	0.0118864	0	0.00175781	0	0.00173611	0	0	0	0	0	0.000468447	0	0.00348007	0	0.000550554	0	0	0	0.000370679	0	0	0	0.000119209	0	0.0656058	0	0.00385759	0	0.0002375	0	0.00576539	0	0.0635557	0	0.0464032	0	0	0	0	0	0	0	0.00355151	0	0.535286	1	1	0	0	0	0.0302728	0	0.00562005	0	0.00155602	0	0	0	0.042618	0	0.00876839	0	0.00401878	0	0	0	0	0	0.00280754	0	0.00348007	0	0.00879758	0	0	0	0.00554959	0	0	0	0.000595581	0	0.240781	0	0.0167335	0	0.000711313	0	0.0301695	0	0.0698194	0	0.0587351	0	0	0	0	0	0	0	0.00425179	0	0.738516	1	1	0	0.00178359	0	0.0614072	0	0.0184087	0	0.000519329	0	0	0	0.0200879	0	0.00703122	0	0.000771605	0	0	0	0.001584	0	0.0029278	0	0	0	0.0309687	0	0.0137382	0	0.0181633	0	0.0107303	0	0.000476837	0	0.138323	0	0.0195601	0	0.0002375	0	0.0342114	0	0.0635557	0	0.177981	0	0.0150238	0	0.0334675	0	0.0562015	0	0.0113552	4	2.49151	0.24061	0	0.00713436	0	0.123241	0	0.175113	0	0.0151436	0	0.00444444	0	0.0118864	0	0.0236327	0	0.000771605	0	0	0	0.0044	0	0.0338453	0	0.00618679	0	0.0445949	0	0.0549941	0	0.00926697	1	0.0343988	0	0.00762939	1	0.407226	0	0.0464286	0	0.0038	0	0.0899367	0	0.0976983	2	0.691178	0	0.0248216	0	0.0295636	0	0.544169	0	1.08473	0.662008	0.669591	0	0.185893	0.169638	0.176282	0	0.437774	0.354528	0.359853	0	0.646959	0.476364	0.489355	3	2.32402	0.205554	0	1.45328	0.766197	0.772074	0	0.254444	0.224653	0.230751	0	0.654045	0.480061	0.484784	0	0.799233	0.550326	0.563607	4	2.92357	0.172062	0	0.868131	1	1	0	0.144774	1	1	0	0.361089	1	1	0	0.507042	1	1	3	1.74587	0.254931
ENSG00000010219	DYRK4	NA	1	1	All	0	0.430168	1	1	0	0.00178359	0	0.00303077	0	0.00598495	0	0.000186958	0	0	0	0	0	0.000195312	0	0	0	0	0	0.002172	0	0	0	0.00154481	0	0.00328335	0	0	0	0	0	0	0	0	0	0.0226081	0	0.0103014	0	0.0002375	0	0.00354535	0	0.0276452	0	0.144419	0	0	0	0.0337237	0	0.133722	0	0.0357843	0	0.194719	1	1	0	0	0	0.00118455	0	0.000228138	0	0	0	0	0	0	0	0	0	0	0	0	0	0	0	0	0	0.000386675	0	0.000820232	0	0	0	0	0	0	0	0	0	0.00034626	0	2.58012e-05	0	0	0	0.000772293	0	0	0	0.0610931	0	0	0	0.0337237	0	0.0729168	0	0.0232212	0	0.218348	1	1	0	0	0	0.00260433	0	0.00096874	0	0	0	0	0	0	0	0	0	0	0	0	0	0	0	0	0	0.00115814	0	0.00136854	0	0	0	0	0	0	0	0	0	0.00312454	0	0.000954527	0	0	0	0.00253062	0	0	0	0.0665703	0	0	0	0.0337237	0	0.0765054	0	0.0288387	0	0.21182	1	1	0	0.00178359	0	0.000426439	0	0.0050162	0	0.000186958	0	0	0	0	0	0.000195312	0	0	0	0	0	0.002172	0	0	0	0.000386675	0	0.00191481	0	0	0	0	0	0	0	0	0	0.0194836	0	0.00934687	0	0.0002375	0	0.00101473	0	0.0276452	0	0.0778483	0	0	0	0	0	0.0572166	0	0.00694556	1	0.656746	0.481464	0	0.0111474	0	0.0547737	0	0.0426466	0	0.00132948	0	0.00111111	0	0.165674	0	0.0158203	0	0.000771605	0	0	0	0.018192	0	0.0250439	0	0	0	0.00492699	0	0	0	0.0133444	0	0.000647382	0	0.000119209	0	0.0351288	0	0.000645031	0	0	0	0.015516	0	0	0	0.0651905	0	0.00973502	0	0.0156117	1	0.159371	0	0.415044	0.339689	0.370946	0	0.19443	0.176696	0.183038	0	0.214662	0.193186	0.202845	0	0.200382	0.181582	0.219483	1	0.600249	0.121983	0	0.433384	0.351688	0.388784	0	0.193335	0.175794	0.183271	0	0.219232	0.196865	0.208615	0	0.214152	0.192774	0.234854	1	0.753969	0.174766	0	0.261559	1	1	0	0.111815	1	1	0	0.12755	1	1	0	0.134009	1	1	0	0.389155	1
ENSG00000196975	ANXA4	NA	1	1	All	0	0.409528	1	1	0	0.000445898	0	0.000426439	0	0.00166008	0	0.00184404	0	0	0	0.0433821	0	0.000781247	0	0	0	0.00100369	0	0	0	0.00046829	0	0	0	0.000550554	0	0	0	0	0	0.000942454	0	0.000119209	0	0.0599584	0	0.00571086	0	0	0	0.00624788	0	0.0368902	0	0.0566136	0	0.033723	0	0.0117751	0	0.122173	0	0.0248116	0	0.180681	1	1	0	0.000445898	0	0	0	0	0	0.000399131	0	0	0	0	0	0.000781247	0	0	0	0	0	0	0	0.000117112	0	0	0	0.000550554	0	0	0	0	0	0.000942454	0	0	0	0.00122135	0	2.58012e-05	0	0	0	0	0	0.0368902	0	0.0219848	0	0.033723	0	0.00252715	0	0.0775206	0	0.00355151	0	0.18827	1	1	0	0.000445898	0	0	0	0	0	0.000522863	0	0	0	0	0	0.000781247	0	0	0	0	0	0	0	0.000351178	0	0	0	0.000550554	0	0	0	0	0	0.000942454	0	0	0	0.00459905	0	0.000128993	0	0	0	0	0	0.0368902	0	0.0233059	0	0.033723	0	0.00252715	0	0.0787825	0	0.00471864	0	0.221258	1	1	0	0	0	0.000426439	0	0.00166008	0	0.00132117	0	0	0	0.0433821	0	0	0	0	0	0.00100369	0	0	0	0.000117112	0	0	0	0	0	0	0	0	0	0	0	0.000119209	0	0.0553593	0	0.00558187	0	0	0	0.00624788	0	0	0	0.0333077	0	0	0	0.009248	0	0.0433906	0	0.020093	2	1.48841	0.438287	0	0.000445898	0	0.010661	0	0.0443532	0	0.00934247	0	0	0	0.00271009	0	0.00312499	0	0.000771605	0	0	0	0.004688	0	0.00749516	0	0	0	0.000137638	0	0	0	0	0	0.007364	0	0.00298023	2	1.06516	0	0.0649247	0	0	0	0.1148	0	0	0	0.048908	0	0.00973502	0	0.00252715	0	0.0882784	0	0.384242	0.319033	0.352234	0	0.177442	0.16259	0.169473	0	0.183952	0.168025	0.178445	0	0.20029	0.181506	0.21944	2	1.20747	0.122138	0	0.423565	0.345291	0.383157	0	0.18057	0.165205	0.173034	0	0.190066	0.173096	0.185849	0	0.233499	0.208241	0.248525	2	1.65266	0.230334	0	0.237012	1	1	0	0.0884685	1	1	0	0.0935588	1	1	0	0.143453	1	1	2	1.00091	0.264575
ENSG00000182793	GSTA5	NA	1	1	All	0	0.779945	1	1	0	0	0	0.0398484	0	0.0326589	0	0.00101788	0	0	0	0.0118864	0	0.0202478	0	0.000771605	0	0	0	0	0	0.00822666	0	0.00281975	0	0.00495028	0	0	0	0.000370679	0	0.0020597	0	0.000119209	0	0.0474356	0	0.00604432	0	0.00095	0	0.00718843	0	0.0109229	0	0.0183973	0	0	0	0.0116277	0	0.432372	0	0.12003	0	0.586792	1	1	0	0	0	0.0398484	0	0.0326589	0	0.00101788	0	0	0	0.0118864	0	0.0163727	0	0.000771605	0	0	0	0	0	0.00822666	0	0.00281975	0	0.00344096	0	0	0	0.000370679	0	0.00143093	0	0.000119209	0	0.0449447	0	0.00604432	0	0.00095	0	0.00718843	0	0.0109229	0	0.0183973	0	0	0	0.00128	0	0.370676	0	0.00742351	0	0.599668	1	1	0	0	0	0.0398484	0	0.0326589	0	0.00101788	0	0	0	0.0118864	0	0.019075	0	0.000771605	0	0	0	0	0	0.00822666	0	0.00281975	0	0.00481265	0	0	0	0.000370679	0	0.00200246	0	0.000119209	0	0.0470815	0	0.00604432	0	0.00095	0	0.00718843	0	0.0109229	0	0.0183973	0	0	0	0.00128	0	0.372578	0	0.0116165	0	0.180277	1	1	0	0	0	0	0	0	0	0	0	0	0	0	0	0.00117283	0	0	0	0	0	0	0	0	0	0	0	0.000137638	0	0	0	0	0	5.72372e-05	0	0	0	0.000354069	0	0	0	0	0	0	0	0	0	0	0	0	0	0.0103477	0	0.0597942	0	0.108413	0	0.111368	1	0	0.000445898	0	0.00473821	0	0.00463255	0	2.07732e-05	0	0.0066358	0	0.000475454	0	0.00273436	0	0	0	0.00401476	0	0.001584	0	0.00306338	0	0	0	0	0	0	0	0	0	0	0	0.000119209	0	0.00704408	0	0.00041282	0	0	0	0.00325177	0	0	0	0.027929	0	0.00973502	0	0.00128	0	0.0332511	0	0.731228	0.518682	0.533596	0	0.553996	0.425351	0.427224	0	0.564998	0.431639	0.435778	0	0.16623	0.153148	0.193772	0	0.110511	0.104623	0	0.833512	0.565479	0.58276	0	0.628724	0.466728	0.468955	0	0.643274	0.474431	0.479276	0	0.190237	0.173237	0.217231	0	0.125776	0.118187	0	0.461041	1	1	0	0.335907	1	1	0	0.344666	1	1	0	0.116375	1	1	0	0.0786107	1
ENSG00000153789	FAM92B	NA	1	1	All	0	0.551605	1	1	0	0.000445898	0	0.00682213	0	0.00476572	0	2.07732e-05	0	0	0	0.00441932	0	0	0	0	0	0.00100369	0	0.000176	0	0	0	0	0	0	0	0	0	0.00240733	0	0.00258883	0	0	0	0.0212337	0	0.00140003	0	0	0	0.000242423	0	0	0	0.0857549	0	0	0	0.0341139	0	0.290794	0	0.0954159	0	0.211206	1	1	0	0	0	0.000189528	0	0.00166008	0	2.07732e-05	0	0	0	0.00271009	0	0	0	0	0	0.00100369	0	0	0	0	0	0	0	0	0	0	0	0	0	0	0	0	0	0.00374855	0	0.00121949	0	0	0	2.69375e-05	0	0	0	0.0175005	0	0	0	0.00512	0	0.155987	0	0.0220195	0	0.225237	1	1	0	0	0	0.00208391	0	0.00215246	0	2.07732e-05	0	0	0	0.00318251	0	0	0	0	0	0.00100369	0	0	0	0	0	0	0	0	0	0	0	0	0	0	0	0	0	0.00774405	0	0.00137423	0	0	0	0.000134673	0	0	0	0.0206113	0	0	0	0.00512	0	0.15979	0	0.0220195	0	0.326367	1	1	0	0.000445898	0	0.00473821	0	0.00261326	0	0	0	0	0	0.00123681	0	0	0	0	0	0	0	0.000176	0	0	0	0	0	0	0	0	0	0.00240733	0	0.00258883	0	0	0	0.0134897	0	2.58012e-05	0	0	0	0.00010775	0	0	0	0.0651436	0	0	0	0.0289939	0	0.131004	0	0.0733964	1	0.879349	0.584947	0	0	0	0.00383795	0	0.0131941	0	0.000519329	0	0	0	0.0696665	0	0.028033	0	0	0	0	0	0.000176	0	0.0104144	0	0.0015467	0	0.000820232	0	0	0	0	0	0.00732541	0	0.000119209	0	0.155296	0	0.00505704	0	0.00095	0	0.0209449	0	0	0	0.218757	0	0	0	0.00597637	1	0.336715	0	0.535713	0.414748	0.438767	0	0.20791	0.18772	0.193797	0	0.220464	0.197853	0.207241	0	0.31525	0.270393	0.298633	1	0.835588	0.204053	0	0.542455	0.418681	0.448152	0	0.203877	0.184438	0.191686	0	0.219617	0.197174	0.208888	0	0.322838	0.275909	0.309385	1	0.915348	0.233138	0	0.359808	1	1	0	0.139081	1	1	0	0.148268	1	1	0	0.21154	1	1	1	0.571264	0.435189
ENSG00000142207	URB1	NA	1	1	All	0	0.824791	1	1	0	0.00711899	0	0.109068	0	0.0649284	0	0.00101732	0	0	0	0.00854826	0	0.00702242	0	0.00482253	0	0	0	0.000704	0	0.0154855	0	0.00154481	0	0.00495499	0	0.000264236	0	0	0	0.00316922	0	0	0	0.164496	0	0.00435874	0	0	0	0.00812259	0	0.0109229	0	0.0679546	0	0	0	0.0195918	0	0.256662	0	0.0640349	0	0.195642	1	1	0	0.00178359	0	0.00573324	0	0.0134505	0	0.000747833	0	0	0	0.00123681	0	0.00117283	0	0	0	0	0	0.000704	0	0.00180893	0	0.000386675	0	0	0	0.000264236	0	0	0	0	0	0	0	0.0574229	0	0.000928844	0	0	0	0.00166123	0	0.0109229	0	0.031963	0	0	0	0.00252715	0	0.0531966	0	0.00973072	0	0.371139	1	1	0	0.0053354	0	0.0442017	0	0.0298248	0	0.000996545	0	0	0	0.00218218	0	0.00233781	0	0	0	0	0	0.000704	0	0.00507106	0	0.00115814	0	0	0	0.000264236	0	0	0	0	0	0	0	0.132065	0	0.00309448	0	0	0	0.00542884	0	0.0109229	0	0.033286	0	0	0	0.00436748	0	0.0698495	0	0.0200498	0	0.453652	1	1	0	0.00178359	0	0.0648661	0	0.0351035	0	2.07732e-05	0	0	0	0.00636608	0	0.00468461	0	0.00482253	0	0	0	0	0	0.0104144	0	0.000386675	0	0.00495499	0	0	0	0	0	0.00316922	0	0	0	0.0324312	0	0.00126426	0	0	0	0.00269375	0	0	0	0.0346686	0	0	0	0.0152244	0	0.186812	0	0.0439851	21	18.5319	0.312876	0	0.128864	2	1.60417	3	2.22881	0	0.104717	0	0.0277778	0	0.326111	0	0.53481	0	0.00482253	0	0.00401476	0	0.014256	0	0.1664	0	0.0189471	0	0.100338	0	0.0380499	0	0.0667972	0	0.0654433	0	0.0119209	10	8.68288	0	0.452254	0	0.0059375	1	0.904847	1	0.214292	0	0.922567	0	0.281428	1	0.239563	3	1.38184	0	0.762282	0.533399	0.547193	0	0.182059	0.166448	0.173202	0	0.333384	0.283505	0.290673	0	0.428898	0.348774	0.371374	21	16.1509	0.0958066	0	0.956276	0.615679	0.629281	0	0.217113	0.195161	0.202089	0	0.417249	0.341143	0.34905	0	0.539027	0.416684	0.438662	24	21.8653	0.278335	0	0.505888	1	1	0	0.121659	1	1	0	0.240726	1	1	0	0.265162	1	1	16	12.7365	0.213573
ENSG00000173145	NOC3L	NA	1	1	All	0	0.655171	1	1	0	0.000445898	0	0.00572883	0	0.00711594	0	8.30926e-05	0	0	0	0.000475454	0	0.000781247	0	0	0	0	0	0.000176	0	0.00180877	0	0.000386675	0	0.000137638	0	0.000264236	0	0	0	0.00199886	0	0.00297744	0	0.288623	0	0.0138877	0	0.00213275	0	0.0066839	0	0	0	0.0657172	0	0	0	0	0	0.20717	0	0.0485761	0	0.3816	1	1	0	0	0	0.00232172	0	0.00290115	0	8.30926e-05	0	0	0	0	0	0	0	0	0	0	0	0.000176	0	0.000787802	0	0	0	0.000137638	0	0.000264236	0	0	0	0	0	0.000476837	0	0.21105	0	0.0103205	0	0.00095	0	0.00262715	0	0	0	0.0135807	0	0	0	0	0	0.120316	0	0.0156073	0	0.469571	1	1	0	0	0	0.00497072	0	0.0042148	0	8.30926e-05	0	0	0	0	0	0	0	0	0	0	0	0.000176	0	0.00102097	0	0	0	0.000137638	0	0.000264236	0	0	0	0	0	0.00190455	0	0.276761	0	0.0134087	0	0.00189525	0	0.00488611	0	0	0	0.0135807	0	0	0	0	0	0.127863	0	0.0184043	0	0.185601	1	1	0	0.000445898	0	0.000758114	0	0.00290115	0	0	0	0	0	0.000475454	0	0.000781247	0	0	0	0	0	0	0	0.000787802	0	0.000386675	0	0	0	0	0	0	0	0.00199886	0	0.00107288	0	0.0118624	0	0.00047903	0	0.0002375	0	0.00179779	0	0	0	0.0521365	0	0	0	0	0	0.0793075	0	0.0301718	0	1.12092	1	0	0.021849	0	0.0648661	0	0.0194924	0	0.00168263	0	0	0	0.00760726	0	0.0499998	0	0.00173611	0	0.00401476	0	0.002816	0	0.0183776	0	0	0	0	0	0.00105694	0	0	0	0.258242	0	0.0119209	0	0.102752	0	0.00593674	0	0.0002375	0	0.0303203	0	0.0379037	0	0.30615	0	0.0388325	0	0.000465303	0	0.134656	0	0.602517	0.452568	0.473078	0	0.350238	0.29548	0.299399	0	0.422173	0.344379	0.349876	0	0.180344	0.165017	0.204967	0	1.03842	0.645988	0	0.685666	0.496245	0.519164	0	0.394902	0.326254	0.330276	0	0.493489	0.389507	0.395969	0	0.192177	0.174839	0.218622	1	1.2943	0.371155	0	0.456106	1	1	0	0.263577	1	1	0	0.321416	1	1	0	0.13469	1	1	0	0.886746	1
ENSG00000178922	HYI	NA	0.246388	1	LoF/LoF	1	0.484581	0.384045	1	0	0.000445898	0	0.00232091	0	0.00215362	0	0.000332323	1	0.0154321	0	0.00271009	0	0	0	0	0	0	0	0.000176	0	0.00105401	0	0.00348007	0	0	0	0.000264236	0	0.000370679	0	5.72372e-05	0	0	0	0.0166967	0	0.000103198	0	0	0	0.00160643	0	0.0243007	0	0.11827	0	0	0	0.0150932	0	0.273357	0	0.00635617	1	0.282878	0.246388	1	0	0	0	0.000426439	0	0.00149197	0	2.07732e-05	1	0.0154321	0	0.00271009	0	0	0	0	0	0	0	0	0	0	0	0	0	0	0	0.000264236	0	0.000370679	0	0	0	0	0	0.00279482	0	2.58012e-05	0	0	0	0.00036823	0	0	0	0.0282628	0	0	0	0.0150932	0	0.209261	0	0.00635617	1	0.296815	0.256819	1	0	0	0	0.0015628	0	0.00173854	0	0.000145365	1	0.0154321	0	0.00271009	0	0	0	0	0	0	0	0	0	0	0	0	0	0	0	0.000264236	0	0.000370679	0	0	0	0	0	0.004868	0	7.73971e-05	0	0	0	0.00115739	0	0	0	0.0308712	0	0	0	0.0150932	0	0.216168	0	0.00635617	0	0.187766	1	1	0	0.000445898	0	0.000758114	0	0.000415089	0	0.000186958	0	0	0	0	0	0	0	0	0	0	0	0.000176	0	0.00105401	0	0.00348007	0	0	0	0	0	0	0	5.72372e-05	0	0	0	0.0118287	0	2.58012e-05	0	0	0	0.000449043	0	0.0243007	0	0.0873992	0	0	0	0	0	0.0571889	0	0	1	0.859927	0.576807	0	0.000445898	0	0.0171049	0	0.0259861	0	0.00299133	0	0	0	0.0196444	0	0.00468461	0	0	0	0	0	0.0044	0	0.00749516	0	0.000386675	0	0	0	0.00105694	0	0.000370679	0	0.0128784	0	0.000476837	0	0.477933	1	0.0264205	0	0.0002375	0	0.0279253	0	0.0243007	0	0.05513	0	0.0186902	0	0.0150932	0	0.116275	1	0.478724	0.0838219	0.146339	1	0.281211	0.0328535	0.0441966	1	0.293251	0.0354483	0.04998	0	0.185473	0.169289	0.208569	0	0.736159	0.52105	1	0.489948	0.087171	0.155823	1	0.282207	0.0330653	0.0452903	1	0.29974	0.0368787	0.0534137	0	0.190207	0.173212	0.217217	1	0.936719	0.240977	1	0.309926	0.266499	1	1	0.179756	0.164526	1	1	0.188831	0.172074	1	0	0.121095	1	1	0	0.57531	1
ENSG00000075643	MOCOS	NA	0.359985	1	Functional/Functional	1	0.765536	0.534916	1	0	0.000445898	0	0.0215787	0	0.0120602	1	0.00101779	0	0	0	0.0807271	0	0.00702356	0	0	0	0.0061849	0	0	0	0.00105401	0	0.000386675	0	0.0103765	0	0.00105618	0	0	0	0	0	0.00107242	0	0.194164	0	0.0256939	0	0.0002375	0	0.012792	0	0.0109229	0	0.158399	0	0	0	0	0	0.166157	0	0.0541863	0	0.187542	1	1	0	0.000445898	0	0.00312621	0	0.00196374	0	2.07732e-05	0	0	0	0	0	0	0	0	0	0	0	0	0	0	0	0	0	0	0	0.000264236	0	0	0	0	0	0.000119209	0	0.0587049	0	0.00391508	0	0	0	0.000772293	0	0	0	0.0359971	0	0	0	0	0	0.0442692	0	0.0379436	0	0.319272	1	1	0	0.000445898	0	0.0104985	0	0.00607511	0	0.000269957	0	0	0	0	0	0	0	0	0	0	0	0	0	0	0	0	0	0	0	0.000791948	0	0	0	0	0	0.000595581	0	0.146209	0	0.0141731	0	0	0	0.00536586	0	0	0	0.04126	0	0	0	0	0	0.0507557	0	0.0428311	1	0.446264	0.359985	1	0	0	0	0.0110801	0	0.00598508	1	0.000747833	0	0	0	0.0807271	0	0.00702356	0	0	0	0.0061849	0	0	0	0.00105401	0	0.000386675	0	0.0103765	0	0.000264236	0	0	0	0	0	0.000476837	0	0.0479544	0	0.0115208	0	0.0002375	0	0.00742611	0	0.0109229	0	0.117139	0	0	0	0	0	0.115401	0	0.0113552	1	1.28569	0.72354	0	0.00401308	0	0.066272	0	0.073323	0	0.00351066	0	0.04	0	0.0371154	0	0.0342801	0	0	0	0.0061849	0	0.000704	0	0.0168641	0	0.00348007	0	0.029478	0	0.00105694	0	0.00333611	0	0.0086666	0	0.000476837	1	0.228522	0	0.0179665	0	0.0002375	0	0.0528791	0	0	0	0.300882	0	0.0479759	0	0.039017	0	0.269447	0	0.682446	0.494621	0.511308	0	0.170813	0.157021	0.164043	0	0.276457	0.241534	0.249745	0	0.405989	0.333682	0.357403	1	1.45972	0.428603	1	0.816032	0.196982	0.251051	0	0.194312	0.176599	0.184075	0	0.338715	0.287315	0.296728	1	0.477317	0.0834049	0.135774	1	1.76314	0.526108	1	0.445929	0.359771	1	0	0.108919	1	1	0	0.196884	1	1	1	0.249045	0.220455	1	1	1.03239	0.643846
ENSG00000115592	PRKAG3	NA	1	1	All	0	1.12653	1	1	0	0.000445898	0	0.00573243	0	0.014886	0	0.00665957	0	0	0	0.00274481	0	0.00117283	0	0.00173611	0	0.0040043	0	0	0	0.00105401	0	0	0	0.00220222	0	0.00105618	0	0.000370679	0	0	0	0.000476604	0	0.399245	0	0.0452311	0	0	0	0.0168105	0	0	0	0.0632274	0	0	0	0.0156258	0	0.388051	0	0.155802	0	0.201484	1	1	0	0	0	0.000189528	0	0.000788991	0	0.000399131	0	0	0	0	0	0	0	0	0	0.00100369	0	0	0	0	0	0	0	0	0	0.000264236	0	0	0	0	0	0.000119209	0	0.00178579	0	0	0	0	0	0.00016504	0	0	0	0	0	0	0	0.00597637	0	0.0993515	0	0.0914403	0	0.264583	1	1	0	0	0	0.00189448	0	0.00169186	0	0.000811573	0	0	0	0	0	0	0	0	0	0.00300061	0	0	0	0	0	0	0	0	0	0.000791948	0	0	0	0	0	0.000357395	0	0.0179988	0	0	0	0	0	0.00124163	0	0	0	0	0	0	0	0.0096494	0	0.116343	0	0.110802	0	0.861951	1	1	0	0.000445898	0	0.00383795	0	0.0131941	0	0.005848	0	0	0	0.00274481	0	0.00117283	0	0.00173611	0	0.00100369	0	0	0	0.00105401	0	0	0	0.00220222	0	0.000264236	0	0.000370679	0	0	0	0.000119209	0	0.381246	0	0.0452311	0	0	0	0.0155689	0	0	0	0.0632274	0	0	0	0.00597637	0	0.271708	0	0.0449999	1	1.59741	0.79758	0	0.00401308	0	0.0398484	0	0.0224752	0	0.00934247	0	0	0	0.00274481	0	0.00702356	0	0	0	0.00100369	0	0.000176	0	0.0029278	0	0.0015467	0	0.00674429	0	0.0129475	0	0.000370679	0	0.00437817	0	0.00190735	0	0.846658	0	0.0657476	0	0.0021375	0	0.0467168	0	0.034334	0	0.159918	0	0	0	0.0574357	1	0.267015	0	0.959606	0.616956	0.626338	0	0.182645	0.166936	0.173672	0	0.236702	0.210773	0.219863	0	0.722904	0.514659	0.525834	1	1.3817	0.401833	0	1.19725	0.697976	0.706973	0	0.193802	0.176179	0.18366	0	0.268178	0.235228	0.245764	0	0.929072	0.60508	0.615918	1	1.74593	0.520881	0	0.725978	1	1	0	0.127278	1	1	0	0.170139	1	1	0	0.555838	1	1	1	1.08856	0.663298
ENSG00000146856	AGBL3	NA	1	1	All	0	0.413904	1	1	0	0.000445898	0	0.0092866	0	0.0105431	0	8.30769e-05	0	0	0	0.00274481	0	0	0	0	0	0	0	0.000176	0	0	0	0.00154481	0	0.00328373	0	0	0	0.00148272	0	0.000818885	0	0.000119209	0	0.0330903	0	0.00477332	0	0.00095	0	0.0178337	0	0	0	0.0870654	0	0	0	0.028928	0	0.164837	0	0.0458975	0	0.174297	1	1	0	0	0	4.73821e-05	0	0.000164749	0	2.07732e-05	0	0	0	0	0	0	0	0	0	0	0	0	0	0	0	0.000386675	0	0	0	0	0	0	0	0.000352309	0	0	0	0.0046023	0	0.000615794	0	0.00095	0	0.00376478	0	0	0	0.0237785	0	0	0	0	0	0.117246	0	0.0223682	0	0.204848	1	1	0	0	0	0.00127902	0	0.00247037	0	6.23037e-05	0	0	0	0	0	0	0	0	0	0	0	0	0	0	0	0.00115814	0	0	0	0	0	0	0	0.000466576	0	0	0	0.0143935	0	0.00185299	0	0.00095	0	0.0109348	0	0	0	0.0259723	0	0	0	0	0	0.11948	0	0.0258275	0	0.209056	1	1	0	0.000445898	0	0.00800758	0	0.0080727	0	2.07732e-05	0	0	0	0.00274481	0	0	0	0	0	0	0	0.000176	0	0	0	0.000386675	0	0.00328373	0	0	0	0.00148272	0	0.000352309	0	0.000119209	0	0.0186968	0	0.00292033	0	0	0	0.00689889	0	0	0	0.0610931	0	0	0	0.028928	0	0.0453569	0	0.02007	0	0.556196	1	0	0.00401308	0	0.00682302	0	0.00263598	0	0.000186958	0	0.01	0	0	0	0.00468461	0	0	0	0	0	0.000704	0	0.00180893	0	0	0	0.0411096	0	0.00660589	0	0.00333611	0	0.0215341	0	0.000476837	0	0.0974393	0	0.0277459	0	0	0	0.00846977	0	0	0	0.0651905	0	0	0	0.017821	0	0.23561	0	0.381359	0.317067	0.350511	0	0.164864	0.151991	0.159183	0	0.187226	0.170744	0.181004	0	0.194133	0.176451	0.215294	0	0.524498	0.408147	0	0.411969	0.337655	0.375979	0	0.16788	0.154545	0.162719	0	0.20245	0.183273	0.195575	0	0.209518	0.189025	0.231565	0	0.596331	0.449171	0	0.238438	1	1	0	0.0978665	1	1	0	0.118143	1	1	0	0.120294	1	1	0	0.361885	1
ENSG00000184313	MROH7	NA	1	1	All	0	0.576906	1	1	0	0.00474695	0	0.0153324	0	0.0132902	0	0.000186927	0	0	0	0.00179578	0	0.00468309	0	0	0	0.0040043	0	0.000176	0	0.00180877	0	0.00618113	0	0.0137458	0	0.000264236	0	0	0	0.00382836	0	0	0	0.0387333	0	0.00240541	0	0.0002375	0	0.00303411	0	0	0	0.0722875	0	0	0	0.0214473	0	0.304638	0	0.0640794	0	0.210164	1	1	0	0.00474695	0	0.00682302	0	0.0104085	0	2.07732e-05	0	0	0	0.00179578	0	0.00273436	0	0	0	0.00100369	0	0.000176	0	0.000787802	0	0.000386675	0	0.00220222	0	0.000264236	0	0	0	0.00382836	0	0	0	0.0142606	0	0.000615794	0	0	0	0.00101473	0	0	0	0.0282628	0	0	0	0.009248	0	0.101887	0	0.0196966	0	0.26482	1	1	0	0.00474695	0	0.0136266	0	0.0123778	0	0.000103834	0	0	0	0.00179578	0	0.00351026	0	0	0	0.00300061	0	0.000176	0	0.00102097	0	0.00270106	0	0.00879081	0	0.000264236	0	0	0	0.00382836	0	0	0	0.0249219	0	0.00123439	0	0	0	0.00236068	0	0	0	0.029567	0	0	0	0.011734	0	0.110954	0	0.0281049	0	0.312086	1	1	0	0	0	0.00170576	0	0.000912412	0	8.30926e-05	0	0	0	0	0	0.00117283	0	0	0	0.00100369	0	0	0	0.000787802	0	0.00348007	0	0.00495499	0	0	0	0	0	0	0	0	0	0.0138114	0	0.00117102	0	0.0002375	0	0.000673438	0	0	0	0.0427205	0	0	0	0.0097133	0	0.193684	0	0.0359745	3	5.15145	0.887538	0	0.0324669	0	0.259464	0	0.149886	0	0.0299964	0	0.00111111	0	0.165339	0	0.0654103	0	0.00694444	0	0.00100369	0	0.002816	0	0.0451245	0	0.0189471	0	0.0309687	0	0.00951249	0	0.030025	0	0.0891594	0	0.023365	1	2.32489	0	0.226286	0	0.0038	1	0.176436	0	0.0936895	0	0.747399	0	0.0269282	0	0.0326246	1	0.557856	0	0.544773	0.420026	0.443493	0	0.198765	0.180258	0.186504	0	0.247047	0.218896	0.2277	0	0.297726	0.257495	0.287246	2	4.47865	0.824006	0	0.57284	0.436078	0.463676	0	0.207527	0.187409	0.194626	0	0.266923	0.234268	0.244822	0	0.305917	0.263553	0.298423	3	6.05545	0.853676	0	0.381603	1	1	0	0.136837	1	1	0	0.173174	1	1	0	0.208429	1	1	2	3.63112	0.877338
ENSG00000169696	ASPSCR1	NA	1	1	All	0	0.510525	1	1	0	0.00178359	0	0.0170847	0	0.00439579	0	0.000519077	0	0	0	0.00762353	0	0.00312499	0	0	0	0	0	0.000176	0	0	0	0	0	0.000550554	0	0.000264236	0	0.0014812	0	0	0	0.00109482	0	0.0784423	0	0.0141592	0	0	0	0.00757099	0	0	0	0.092768	0	0	0	0	0	0.243521	0	0.0359653	0	0.192585	1	1	0	0.00178359	0	0.010661	0	0.00203391	0	0.00033237	0	0	0	0	0	0.00312499	0	0	0	0	0	0.000176	0	0	0	0	0	0	0	0	0	0.000370679	0	0	0	0.00109482	0	0.064621	0	0.011796	0	0	0	0.00546257	0	0	0	0.0454099	0	0	0	0	0	0.0320695	0	0.0136484	0	0.228379	1	1	0	0.00178359	0	0.0163266	0	0.00236188	0	0.000498304	0	0	0	0	0	0.00312499	0	0	0	0	0	0.000176	0	0	0	0	0	0	0	0	0	0.00111052	0	0	0	0.00109482	0	0.0761341	0	0.0135445	0	0	0	0.00691436	0	0	0	0.0473581	0	0	0	0	0	0.0396314	0	0.0183197	0	0.282146	1	1	0	0	0	0.000758114	0	0.00203391	0	2.07732e-05	0	0	0	0.00762353	0	0	0	0	0	0	0	0	0	0	0	0	0	0.000550554	0	0.000264236	0	0.000370679	0	0	0	0	0	0.00230818	0	0.000614714	0	0	0	0.000656631	0	0	0	0.0454099	0	0	0	0	0	0.203889	0	0.0176456	4	1.79314	0.107608	0	0.00178359	0	0.0136934	0	0.0232517	0	0.00531793	0	0	0	0.0204968	0	0.0195312	0	0	0	0	0	0.002816	0	0.00822666	0	0.000386675	0	0.0198199	0	0.00660589	0	0.0181633	0	0.0575375	0	0.0183678	2	0.413557	1	0.149221	0	0.0059375	0	0.112038	0	0.0179722	1	0.651909	0	0	0	0.0097133	0	0.216789	0	0.473415	0.377128	0.404578	0	0.165656	0.152663	0.159835	0	0.195134	0.177275	0.187348	0	0.278281	0.242916	0.274145	2	1.56366	0.207293	0	0.526433	0.409291	0.439822	0	0.206166	0.186302	0.19355	0	0.247682	0.219392	0.230449	0	0.27875	0.243271	0.280152	4	2.12246	0.0643779	0	0.341447	1	1	0	0.137535	1	1	0	0.162095	1	1	0	0.179352	1	1	4	1.32935	0.0460802
ENSG00000105699	LSR	NA	1	1	All	0	0.508175	1	1	0	0.000445898	0	0.0250382	0	0.00837478	0	0.00033237	0	0	0	0.00636608	0	0.000195312	0	0.000192901	0	0	0	0.000176	0	0.00448973	0	0.00348007	0	0.00492643	0	0.00105694	0	0.0014812	0	0	0	0.000476837	0	0.198065	0	0.0235667	0	0.0002375	0	0.00971775	0	0	0	0.0346522	0	0.00973502	0	0.00252715	0	0.118671	0	0.0539701	0	0.208405	1	1	0	0.000445898	0	0.0189528	0	0.00593974	0	0.00033237	0	0	0	0.00636608	0	0.000195312	0	0.000192901	0	0	0	0.000176	0	0.00212918	0	0	0	0.000820232	0	0.00105694	0	0.000370679	0	0	0	0.000476837	0	0.123485	0	0.0100058	0	0.0002375	0	0.00606094	0	0	0	0.0113308	0	0	0	0	0	0.00857237	0	0.0112581	0	0.293918	1	1	0	0.000445898	0	0.0246117	0	0.00708854	0	0.00033237	0	0	0	0.00636608	0	0.000195312	0	0.000192901	0	0	0	0.000176	0	0.00236055	0	0	0	0.0016427	0	0.00105694	0	0.00111052	0	0	0	0.000476837	0	0.184004	0	0.017732	0	0.0002375	0	0.00928675	0	0	0	0.0117706	0	0	0	0	0	0.0107957	0	0.0140348	0	0.214257	1	1	0	0	0	0.000426439	0	0.00128624	0	0	0	0	0	0	0	0	0	0	0	0	0	0	0	0.00212918	0	0.00348007	0	0.00328373	0	0	0	0.000370679	0	0	0	0	0	0.0140605	0	0.00583469	0	0	0	0.000431	0	0	0	0.0228816	0	0.00973502	0	0.00252715	0	0.107876	0	0.0399353	1	0.922991	0.602671	0	0.00713436	0	0.109168	0	0.0254889	0	0.00251355	0	0.0121605	0	0.00636608	0	0.00957028	0	0.000192901	0	0	0	0.000176	0	0.0274974	0	0.00348007	0	0.00903655	0	0.00422777	0	0.0133444	0	0.00199886	0	0.00190735	0	0.143727	0	0.0142071	0	0.0038	0	0.0189227	0	0	0	0.0874719	0	0	0	0.039017	1	0.381582	0	0.453818	0.364802	0.393636	0	0.180958	0.16553	0.172329	0	0.250498	0.221587	0.230339	0	0.20332	0.183983	0.221619	1	0.960839	0.249838	0	0.533797	0.413626	0.443609	0	0.227867	0.20377	0.210473	0	0.318551	0.272798	0.282464	0	0.215246	0.193657	0.235587	1	1.12769	0.311097	0	0.337531	1	1	0	0.138818	1	1	0	0.194539	1	1	0	0.142992	1	1	0	0.691902	1
ENSG00000130779	CLIP1	NA	1	1	All	0	0.506848	1	1	0	0	0	0.00118428	0	0.00463199	0	0.000332245	0	0	0	0.00106924	0	0.00117283	0	0	0	0	0	0	0	0.000468447	0	0.000386675	0	0.00123875	0	0	0	0.00333611	0	0.00486526	0	0.000476837	0	0.101165	0	0.00963296	0	0	0	0.00303433	0	0	0	0.158941	0	0	0	0.00597637	0	0.197677	0	0.011258	0	0.195985	1	1	0	0	0	0.000189528	0	0.00372405	0	8.30926e-05	0	0	0	0.000475454	0	0.00117283	0	0	0	0	0	0	0	0	0	0	0	0	0	0	0	0	0	0.00382836	0	0	0	0.0124583	0	0.00117102	0	0	0	0.000772293	0	0	0	0.076767	0	0	0	0.00597637	0	0.0838536	0	0.00551326	0	0.250864	1	1	0	0	0	0.000757844	0	0.00421691	0	0.000249152	0	0	0	0.000950376	0	0.00117283	0	0	0	0	0	0	0	0	0	0	0	0	0	0	0	0	0	0.00451295	0	0	0	0.0488242	0	0.0041382	0	0	0	0.00206458	0	0	0	0.0821738	0	0	0	0.00597637	0	0.0900816	0	0.00574476	0	0.255984	1	1	0	0	0	0.000426439	0	0.000415089	0	8.30926e-05	0	0	0	0.000118864	0	0	0	0	0	0	0	0	0	0.000468447	0	0.000386675	0	0.00123875	0	0	0	0.00333611	0	0.000352309	0	0.000476837	0	0.0523412	0	0.00549476	0	0	0	0.000969751	0	0	0	0.076767	0	0	0	0	0	0.107596	0	0.00551326	1	2.56663	0.923206	0	0.0539536	0	0.473821	0	0.0882377	0	0.00168263	0	0.01	0	0.00297159	0	0.0202665	0	0.00308642	0	0	0	0.0044	0	0.0263502	0	0.0015467	0	0.00495499	0	0.00237812	0	0.0133444	0	0	0	0.000119209	0	0.284898	0	0.0119854	0	0.0002375	0	0.0325049	0	0.0368902	1	0.573716	0	0.00674997	0	0.145752	0	0.766787	0	0.48917	0.386865	0.413083	0	0.194403	0.176674	0.183032	0	0.241315	0.214406	0.22334	0	0.247855	0.219527	0.253358	2	3.01608	0.580403	0	0.527441	0.409887	0.440289	0	0.204258	0.184748	0.191984	0	0.264206	0.232185	0.2428	0	0.263235	0.231439	0.269511	2	3.34045	0.648632	0	0.31844	1	1	0	0.125084	1	1	0	0.160022	1	1	0	0.158418	1	1	1	2.01883	0.867189
ENSG00000117834	SLC5A9	NA	1	1	All	0	2.21553	1	1	0	0.00713436	0	0.14333	0	0.135318	0	0.00251339	0	0.091821	0	0.0696665	0	0.0163727	0	0	0	0.00901229	0	0.000704	0	0.0322596	0	0.000386675	0	0.0241096	0	0.00422777	0	0.0133369	0	0.0719767	0	0.00965595	0	0.383615	0	0.0524723	0	0.0021375	0	0.0505615	0	0.067801	0	0.310623	0	0.0157051	0	0.0512719	0	0.535368	0	0.114149	0	0.212692	1	1	0	0	0	4.73821e-05	0	0.000415089	0	2.07732e-05	0	0	0	0	0	0	0	0	0	0.00100369	0	0	0	0.000787802	0	0	0	0.000820232	0	0	0	0.000370679	0	0	0	0	0	0.0196039	0	0.00452698	0	0	0	0.00325944	0	0	0	0.0722054	0	0	0	0.000465303	0	0.0905654	0	0.0186002	0	0.398071	1	1	0	0	0	0.00516344	0	0.00469049	0	0.000436079	0	0	0	0	0	0	0	0	0	0.00499754	0	0	0	0.00381896	0	0	0	0.0035618	0	0	0	0.0040699	0	0	0	0	0	0.0977602	0	0.0203881	0	0	0	0.0216029	0	0	0	0.085992	0	0	0	0.00232267	0	0.112086	0	0.0311811	0	1.81746	1	1	0	0.00713436	0	0.138166	0	0.130628	0	0.00207732	0	0.091821	0	0.0696665	0	0.0163727	0	0	0	0.00401476	0	0.000704	0	0.0284406	0	0.000386675	0	0.0205478	0	0.00422777	0	0.00926697	0	0.0719767	0	0.00965595	0	0.285855	0	0.0320842	0	0.0021375	0	0.0289586	0	0.067801	0	0.224631	0	0.0157051	0	0.0489492	0	0.423282	0	0.0829678	1	1.50229	0.77738	0	0.00401308	0	0.123241	0	0.0239263	0	0.00600344	0	0.0066358	0	0.0196444	0	0.024549	0	0.000771605	0	0	0	0.001584	0	0.0128355	0	0.0015467	0	0.00903655	0	0.00237812	0	0.00593086	0	0.0086666	0	0.00298023	1	0.715431	0	0.0826318	0	0.0021375	0	0.0384591	0	0.0209563	0	0.303107	0	0.0515257	0	0.013232	0	0.021064	0	1.98542	0.862677	0.863782	0	0.202409	0.183239	0.189385	0	0.341534	0.289321	0.296395	0	1.64389	0.806773	0.808446	1	1.28544	0.368009	0	2.35533	0.905138	0.906186	0	0.212335	0.191306	0.198398	0	0.419605	0.342694	0.35057	0	1.93573	0.855681	0.857299	1	1.68689	0.502672	0	1.47812	1	1	0	0.135408	1	1	0	0.26298	1	1	0	1.21514	1	1	0	1.024	1
ENSG00000137225	CAPN11	NA	1	1	All	0	1.28314	1	1	0	0.0160043	0	0.218122	0	0.0375182	0	0.00407154	0	0.0154321	0	0.0237541	0	0.00488126	0	0.0048011	0	0.00100369	0	0.001584	0	0.0122365	0	0.0282901	0	0.115246	0	0.00105694	0	0.00148272	0	0.00209504	0	0.00107195	0	0.339016	0	0.0303694	0	0.00095	0	0.0408238	0	0.00757849	0	0.0897801	0	0	0	0.0017453	0	0.220269	0	0.0639611	0	0.195249	1	1	0	0.0111474	0	0.0684198	0	0.000415089	0	0	0	0	0	0.00762353	0	0.000195312	0	0.000771605	0	0	0	0	0	0.00145849	0	0.0107436	0	0.0232609	0	0.00105694	0	0	0	0	0	0.000476837	0	0.00527595	0	2.58012e-05	0	0	0	0.0020537	0	0	0	0.00908766	0	0	0	0.000465303	0	0.0400919	0	0.0126789	0	0.459254	1	1	0	0.0155584	0	0.175478	0	0.00247057	0	0	0	0	0	0.0161305	0	0.00175628	0	0.00306499	0	0	0	0	0	0.00261982	0	0.0175465	0	0.0800101	0	0.00105694	0	0	0	0	0	0.000952743	0	0.0577319	0	0.00162527	0	0	0	0.00984913	0	0	0	0.0108629	0	0	0	0.000465303	0	0.0442669	0	0.0178083	0	0.823889	1	1	0	0.000445898	0	0.0426439	0	0.0350476	0	0.00407154	0	0.0154321	0	0.00762353	0	0.00312499	0	0.00173611	0	0.00100369	0	0.001584	0	0.00961668	0	0.0107436	0	0.0352355	0	0	0	0.00148272	0	0.00209504	0	0.000119209	0	0.281284	0	0.0287441	0	0.00095	0	0.0309747	0	0.00757849	0	0.0789173	0	0	0	0.00128	0	0.176002	0	0.0461528	1	1.49112	0.77488	0	0.000445898	0	0.010661	0	0.014861	0	0.000747833	0	0.0066358	0	0	0	0.00312499	0	0.000771605	0	0	0	0	0	0.0072285	0	0.00640095	0	0.000137638	0	0.00422777	0	0	0	0.0117715	0	0.00429153	1	0.93692	0	0.0142696	0	0	0	0.0245573	0	0.0168911	0	0.16001	0	0.00973502	0	0.0125648	0	0.244866	0	1.13089	0.677253	0.684126	0	0.183353	0.167525	0.174208	0	0.414398	0.339262	0.344911	0	0.716489	0.511536	0.522837	1	1.37991	0.401211	0	1.47632	0.771523	0.777249	0	0.217333	0.195338	0.202234	0	0.534739	0.414178	0.420164	0	0.941579	0.609989	0.620415	1	1.58171	0.46914	0	0.883401	1	1	0	0.137579	1	1	0	0.319803	1	1	0	0.563599	1	1	0	0.95323	1
ENSG00000124228	DDX27	NA	1	1	All	0	0.717205	1	1	0	0.000445898	0	0.0092866	0	0.00196355	0	0.000186895	0	0	0	0.00190142	0	0.0163704	0	0.00173254	0	0	0	0.000176	0	0.0104113	0	0.00348007	0	0.00220222	0	0.000264236	0	0.00148272	0	0.00486647	0	0.000476837	0	0.0176543	0	0.00117556	0	0.0002375	0	0.0038787	0	0	0	0.0678105	0	0	0	0.00185929	0	0.558189	0	0.0111534	0	0.212934	1	1	0	0	0	4.73821e-05	0	0.000538581	0	8.30926e-05	0	0	0	0.000118864	0	0.00117283	0	0.000192901	0	0	0	0	0	0.00180893	0	0	0	0	0	0	0	0	0	0	0	0	0	0.00180962	0	0.000350024	0	0	0	0.00010775	0	0	0	0	0	0	0	0.000465303	0	0.206239	0	0	0	0.301122	1	1	0	0	0	0.00127902	0	0.00103222	0	0.000166122	0	0	0	0.000831646	0	0.0035028	0	0.000960934	0	0	0	0	0	0.00413902	0	0	0	0	0	0	0	0	0	0	0	0	0	0.0079515	0	0.000762738	0	0	0	0.00118495	0	0	0	0	0	0	0	0.00139399	0	0.277917	0	0	0	0.416083	1	1	0	0.000445898	0	0.00800758	0	0.000931328	0	2.07732e-05	0	0	0	0.00106977	0	0.0128676	0	0.000771605	0	0	0	0.000176	0	0.00627224	0	0.00348007	0	0.00220222	0	0.000264236	0	0.00148272	0	0.00486647	0	0.000476837	0	0.00970282	0	0.00041282	0	0.0002375	0	0.00269375	0	0	0	0.0678105	0	0	0	0.000465303	0	0.280272	0	0.0111534	6	3.73579	0.175057	0	0.000445898	0	0.0208955	1	0.0426466	0	0.00830926	0	0	0	0.0475454	0	0.0342801	0	0.00173611	0	0.0143229	0	0.011264	0	0.0214986	0	0.0015467	0	0.0111487	0	0.00237812	0	0.00333611	0	0.0602899	0	0.00429153	5	2.48904	0	0.172771	0	0.0021375	0	0.189123	0	0	0	0.374376	0	0.0361433	0	0.00314121	0	0.183125	0	0.681508	0.494147	0.510947	0	0.203071	0.18378	0.189909	0	0.283843	0.247115	0.255147	0	0.397665	0.328113	0.352311	5	3.06333	0.0904371	0	0.784291	0.543557	0.562639	0	0.226326	0.202542	0.209243	0	0.337174	0.286216	0.295686	0	0.447117	0.360531	0.387069	6	4.1207	0.123625	0	0.40253	1	1	0	0.111491	1	1	0	0.165925	1	1	0	0.236605	1	1	4	2.48463	0.239144
ENSG00000162592	CCDC27	NA	1	1	All	0	0.541127	1	1	0	0.000445898	0	0.00572892	0	0.0254765	0	0.00074733	0	0	0	0	0	0.00664022	0	0	0	0	0	0.000176	0	0.00627036	0	0.00348007	0	0.00123875	0	0.00994187	0	0	0	5.72372e-05	0	0.000119209	0	0.280511	0	0.00604151	0	0	0	0.0199611	0	0	0	0.0219847	0	0	0	0	0	0.145361	0	0.00694556	0	0.240171	1	1	0	0.000445898	0	0.00303246	0	0.00837629	0	0.00033237	0	0	0	0	0	0.00312786	0	0	0	0	0	0.000176	0	0.00180893	0	0.00348007	0	0.00123875	0	0.00994187	0	0	0	5.72372e-05	0	0	0	0.0389015	0	0.00151108	0	0	0	0.00455244	0	0	0	0.0108822	0	0	0	0	0	0.145361	0	0.00694556	0	0.346219	1	1	0	0.000445898	0	0.00530248	0	0.0157587	0	0.000664238	0	0	0	0	0	0.00351236	0	0	0	0	0	0.000176	0	0.00320699	0	0.00348007	0	0.00123875	0	0.00994187	0	0	0	5.72372e-05	0	0	0	0.120156	0	0.00453043	0	0	0	0.0143401	0	0	0	0.0111025	0	0	0	0	0	0.145361	0	0.00694556	0	0.194908	1	1	0	0	0	0.000426439	0	0.00971781	0	8.30926e-05	0	0	0	0	0	0.00312786	0	0	0	0	0	0	0	0.00306338	0	0	0	0	0	0	0	0	0	0	0	0.000119209	0	0.160355	0	0.00151108	0	0	0	0.00562105	0	0	0	0.0108822	0	0	0	0	0	0	0	0	4	7.20968	0.928531	0	0.00713436	1	0.280929	0	0.145131	0	0.00916096	0	0.0121605	0	0.0484775	0	0.0420064	0	0.00308642	0	0.00100369	0	0.025344	0	0.0498788	0	0.0189471	0	0.0269771	0	0.0137382	0	0.00148272	0	0.00280462	0	0.0144243	3	5.21056	0	0.514128	0	0.00855	0	0.287584	0	0.0407189	0	0.193832	0	0.00376493	0	0.0311044	0	0.216752	0	0.484083	0.383738	0.410402	0	0.227064	0.20313	0.20884	0	0.310632	0.267016	0.274539	0	0.173452	0.159242	0.199651	3	5.89029	0.838735	0	0.565303	0.431812	0.459951	0	0.248293	0.219868	0.226204	0	0.364103	0.30518	0.314151	0	0.2012	0.182251	0.225316	4	8.04044	0.90266	0	0.342562	1	1	0	0.147268	1	1	0	0.218289	1	1	0	0.124272	1	1	2	4.95024	0.957862
ENSG00000172653	C17orf66	NA	1	1	All	0	0.553796	1	1	0	0.000445898	0	0.0142042	0	0.0131918	0	0.000839522	0	0	0	0	0	0.00312786	0	0.000192901	0	0	0	0	0	0.00046829	0	0	0	0.00673752	0	0	0	0	0	0.00993497	0	0.000119209	0	0.0273018	0	0.0202868	0	0	0	0.00765724	0	0	0	0.0793673	0	0.00376493	0	0.0627119	0	0.245142	0	0.0583011	0	0.227581	1	1	0	0	0	0.000284405	0	0.0047659	0	0.000839522	0	0	0	0	0	0	0	0.000192901	0	0	0	0	0	0.000117112	0	0	0	0.00495499	0	0	0	0	0	0.00993497	0	0.000119209	0	0.0224207	0	0.013119	0	0	0	0.00529668	0	0	0	0.0225161	0	0.00376493	0	0.0574357	0	0.0539222	0	0.0278962	0	0.267182	1	1	0	0	0	0.00160922	0	0.00722644	0	0.000839522	0	0	0	0	0	0	0	0.000192901	0	0	0	0	0	0.000351178	0	0	0	0.00659988	0	0	0	0	0	0.00993497	0	0.000119209	0	0.026138	0	0.0187558	0	0	0	0.00658642	0	0	0	0.0259023	0	0.00376493	0	0.0601847	0	0.0590601	0	0.0399169	0	0.286613	1	1	0	0.000445898	0	0.012595	0	0.00596536	0	0	0	0	0	0	0	0.00312786	0	0	0	0	0	0	0	0.000117112	0	0	0	0.000137638	0	0	0	0	0	0	0	0	0	0.00116383	0	0.00153099	0	0	0	0.00107082	0	0	0	0.0534651	0	0	0	0.00252715	0	0.186082	0	0.0183843	0	0.542091	1	0	0	0	0.00492549	0	0.0047659	0	0.005848	0	0.0264198	0	0.0232972	0	0.0148207	0	0.000771605	0	0	0	0.000704	0	0.0117112	0	0	0	0.00123875	0	0.00105694	0	0.000370679	0	0	0	0.000119209	0	0.181373	0	0.0162812	0	0	0	0.0138352	0	0	0	0.0329497	0	0.0159203	0	0.00252715	0	0.183155	0	0.526013	0.409044	0.433794	0	0.211209	0.190395	0.196386	0	0.24279	0.215564	0.224405	0	0.283223	0.246648	0.277579	0	0.489629	0.387146	0	0.574574	0.437055	0.46455	0	0.242171	0.215078	0.221526	0	0.285202	0.248138	0.25861	0	0.289371	0.251266	0.287203	0	0.609467	0.456359	0	0.348785	1	1	0	0.14834	1	1	0	0.174307	1	1	0	0.174479	1	1	0	0.36622	1
ENSG00000154262	ABCA6	NA	1	1	All	0	0.89996	1	1	0	0.00178359	0	0.031985	0	0.0400224	0	0.00672202	0	0.00111111	0	0.0392296	0	0.00702242	0	0.000192901	0	0.00100369	0	0.000176	0	0.0029278	0	0.00348007	0	0.00220165	0	0.00951249	0	0.00240733	0	0.0803005	0	0.00190549	0	0.28301	0	0.0127318	0	0	0	0.0184928	0	0	0	0.190921	0	0	0	0.0156258	0	0.123412	0	0.0237818	0	0.210938	1	1	0	0.00178359	0	0.00682302	0	0.00196374	0	0.00101788	0	0	0	0.0120615	0	0.00117283	0	0	0	0	0	0.000176	0	0	0	0.00348007	0	0.000137638	0	0	0	0.00240733	0	0.0761009	0	0.000476837	0	0.0224097	0	0.000645031	0	0	0	0.000772293	0	0	0	0.0219848	0	0	0	0.00597637	0	0.0446159	0	0.00693308	0	0.377238	1	1	0	0.00178359	0	0.0226981	0	0.011831	0	0.00420847	0	0	0	0.0271681	0	0.00233781	0	0	0	0	0	0.000176	0	0	0	0.00348007	0	0.000962905	0	0	0	0.00240733	0	0.0799481	0	0.00142865	0	0.116117	0	0.00502843	0	0	0	0.00669343	0	0	0	0.0263886	0	0	0	0.0096494	0	0.0458853	0	0.00904511	0	0.522722	1	1	0	0	0	0.00928689	0	0.0281914	0	0.00251355	0	0.00111111	0	0.0120615	0	0.00468461	0	0.000192901	0	0.00100369	0	0	0	0.0029278	0	0	0	0.00123875	0	0.00951249	0	0	0	0.000352309	0	0.000476837	0	0.166893	0	0.00770337	0	0	0	0.0117994	0	0	0	0.164532	0	0	0	0.00597637	0	0.077527	0	0.0147367	4	4.1895	0.60265	0	0.000445898	0	0.0426439	1	0.149281	0	0.0162862	0	0.00111111	0	0.11592	0	0.0517921	0	0.000771605	0	0.0090332	0	0.006336	0	0.0566821	0	0.00618679	0	0.0166543	0	0.0129475	0	0.00942107	0	0.0566229	0	0.0144243	1	1.88373	0	0.179658	0	0.0038	1	0.384534	0	0	0	0.427285	0	0	0	0.0422004	1	0.701731	0	0.805619	0.553189	0.565692	0	0.195777	0.177804	0.184104	0	0.331981	0.282499	0.289714	0	0.473638	0.377267	0.397374	4	3.38474	0.252987	0	1.02104	0.639781	0.651766	0	0.229564	0.20512	0.211801	0	0.442648	0.357667	0.365001	0	0.578394	0.439202	0.459563	4	4.79783	0.523346	0	0.612344	1	1	0	0.151297	1	1	0	0.261653	1	1	0	0.350692	1	1	3	2.9459	0.564581
ENSG00000144504	ANKMY1	NA	1	1	All	0	0.808857	1	1	0	0.000445898	0	0.00596532	0	0.00971684	0	0.0035896	0	0	0	0.0174479	0	0.00117283	0	0	0	0.0040043	0	0.000176	0	0.00292591	0	0.0015467	0	0.0240755	0	0.00666989	0	0.000370679	0	0.000352309	0	0.00190549	0	0.0778614	0	0.00549314	0	0.000948813	0	0.0254216	0	0	0	0.14375	0	0	0	0.0875737	0	0.250555	0	0.136889	0	0.1992	1	1	0	0	0	0.00170553	0	0.00205261	0	0	0	0	0	0.0174479	0	0	0	0	0	0.00100369	0	0.000176	0	0.000468447	0	0	0	0.0142435	0	0	0	0	0	0.000352309	0	0.000476837	0	0.0179482	0	0.00215883	0	0.0002375	0	0.00421769	0	0	0	0.0262574	0	0	0	0.036633	0	0.0254589	0	0.0483615	0	0.317814	1	1	0	0	0	0.00359677	0	0.0037771	0	0	0	0	0	0.0174479	0	0	0	0	0	0.00300061	0	0.000176	0	0.0018719	0	0	0	0.0207918	0	0	0	0	0	0.000352309	0	0.00142865	0	0.0472072	0	0.00396215	0	0.000711313	0	0.010609	0	0	0	0.0323856	0	0	0	0.0585798	0	0.0280878	0	0.0838282	0	0.491043	1	1	0	0.000445898	0	0.00236854	0	0.00593974	0	0.0035896	0	0	0	0	0	0.00117283	0	0	0	0.00100369	0	0	0	0.00105401	0	0.0015467	0	0.00328373	0	0.00666989	0	0.000370679	0	0	0	0.000476837	0	0.0306542	0	0.00153099	0	0.0002375	0	0.0148126	0	0	0	0.111364	0	0	0	0.0289939	0	0.222467	0	0.0530607	1	5.94449	0.99738	0	0.0445898	0	0.255403	0	0.160248	0	0.0454889	0	0.0154321	0	0.043769	0	0.0342801	0	0.0123457	0	0.00100369	0	0.014256	0	0.0422774	0	0.00618679	0	0.0567388	0	0.0341669	0	0.00926697	0	0.00382836	0	0.00190735	1	3.01995	0	0.356281	0	0.00855	0	0.309894	0	0.0243007	0	0.343006	0	0.120047	0	0.117235	0	0.864044	0	0.736719	0.521318	0.536038	0	0.173729	0.159476	0.166459	0	0.272661	0.23865	0.24695	0	0.464057	0.371272	0.391915	1	5.11525	0.963281	0	0.849238	0.572259	0.589045	0	0.207281	0.187208	0.194455	0	0.337593	0.286514	0.295976	0	0.511645	0.400492	0.423602	1	6.92965	0.992242	0	0.518962	1	1	0	0.128543	1	1	0	0.206801	1	1	0	0.312161	1	1	1	4.21229	0.985188
ENSG00000163576	EFHB	NA	1	1	All	0	0.687088	1	1	0	0.00400539	0	0.0110735	0	0.0281636	0	0.00168162	0	0.00111111	0	0.0342734	0	0.0158203	0	0	0	0	0	0.00280966	0	0.018172	0	0	0	0.00328298	0	0.000264236	0	0.00148272	0	0.00437763	0	0.000476604	0	0.0882772	0	0.00549316	0	0	0	0.0274845	0	0	0	0.159828	0	0	0	0.0370932	0	0.210662	0	0.0312547	0	0.240325	1	1	0	0.00178359	0	0.00397852	0	0.0184087	0	0.00132948	0	0	0	0.0232972	0	0.0158203	0	0	0	0	0	0.001584	0	0.00314941	0	0	0	0.00191481	0	0.000264236	0	0.00148272	0	0.00327428	0	0.000119209	0	0.0549942	0	0.00348658	0	0	0	0.0175767	0	0	0	0.0819583	0	0	0	0.00186121	0	0	0	0.00404195	0	0.307943	1	1	0	0.00355949	0	0.0079473	0	0.0261998	0	0.00166085	0	0	0	0.0332036	0	0.0158203	0	0	0	0	0	0.00263366	0	0.00593473	0	0	0	0.00246275	0	0.000264236	0	0.00148272	0	0.00373025	0	0.000357395	0	0.0787408	0	0.00487736	0	0	0	0.0236893	0	0	0	0.088543	0	0	0	0.00186121	0	0	0	0.00497373	0	0.379145	1	1	0	0.000445898	0	0.00312621	0	0.00196374	0	2.07732e-05	0	0.00111111	0	0.00106977	0	0	0	0	0	0	0	0.000176	0	0.0122373	0	0	0	0.000820232	0	0	0	0	0	0.000647382	0	0.000119209	0	0.00953642	0	0.000615794	0	0	0	0.00379517	0	0	0	0.0712847	0	0	0	0.035232	0	0.210662	0	0.026281	0	1.28426	1	0	0.000445898	0	0.012595	0	0.056956	0	0.00600344	0	0	0	0.0200879	0	0.00957028	0	0.000192901	0	0	0	0.000176	0	0.0072285	0	0.000386675	0	0	0	0.000264236	0	0	0	0.021694	0	0.000119209	0	0.613711	0	0.145443	0	0.00095	0	0.0606629	0	0.0243007	0	0.109897	0	0	0	0	0	0.193573	0	0.609573	0.456417	0.476767	0	0.195751	0.177783	0.184094	0	0.247469	0.219226	0.228029	0	0.362103	0.303789	0.329751	0	1.03029	0.643096	0	0.752229	0.528685	0.548735	0	0.284735	0.247787	0.253514	0	0.364291	0.305311	0.314266	0	0.387939	0.321546	0.35116	0	1.44178	0.763494	0	0.422294	1	1	0	0.155616	1	1	0	0.202522	1	1	0	0.219772	1	1	0	0.830401	1
ENSG00000142675	CNKSR1	NA	1	1	All	0	0.529518	1	1	0	0.00474695	0	0.00833206	0	0.00855411	0	0.000332245	0	0.0121605	0	0.0136189	0	0.00117283	0	0.000192901	0	0	0	0	0	0.00187237	0	0.000386675	0	0.00123837	0	0	0	0.000370679	0	0.00486627	0	0.000119209	0	0.0935678	0	0.00410399	0	0.0002375	0	0.0104642	0	0	0	0.21708	0	0	0	0.0112385	0	0.0917633	0	0.0430985	0	0.231594	1	1	0	0	0	0.00710338	0	0.00855411	0	8.30926e-05	0	0	0	0.010968	0	0	0	0.000192901	0	0	0	0	0	0.00105401	0	0	0	0.000137638	0	0	0	0	0	0.000352309	0	0	0	0.0257299	0	0.000615794	0	0	0	0.00272874	0	0	0	0.0772811	0	0	0	0.00252715	0	0.0738611	0	0.0204043	0	0.28209	1	1	0	0	0	0.00804766	0	0.00855411	0	0.000249152	0	0	0	0.0123821	0	0	0	0.000192901	0	0	0	0	0	0.00175526	0	0	0	0.000687816	0	0	0	0	0	0.00103791	0	0	0	0.0538055	0	0.00169834	0	0	0	0.00568772	0	0	0	0.0870678	0	0	0	0.00344731	0	0.0747826	0	0.0226942	0	0.247428	1	1	0	0.00474695	0	0.000284405	0	0	0	8.30926e-05	0	0.0121605	0	0.00123681	0	0.00117283	0	0	0	0	0	0	0	0.000117112	0	0.000386675	0	0.000550554	0	0	0	0.000370679	0	0.00382836	0	0.000119209	0	0.0397622	0	0.00240565	0	0.0002375	0	0.00477647	0	0	0	0.130013	0	0	0	0.00779115	0	0.0169808	0	0.0204043	1	0.680586	0.49368	0	0.04158	0	0.019601	0	0.064959	0	0.00168263	0	0	0	0.00271009	0	0.00117283	0	0	0	0	0	0	0	0.00573848	0	0	0	0.000550554	0	0.0169111	0	0.00148272	0	0.0314015	0	0.00298023	0	0.126262	0	0.0156877	0	0.00855	0	0.0114927	0	0	1	0.137244	0	0.0269282	0	0.0259031	0	0.137748	0	0.500609	0.393839	0.419483	0	0.222231	0.19927	0.205025	0	0.264063	0.232075	0.240449	0	0.236546	0.210651	0.245495	1	0.632192	0.132611	0	0.545994	0.420734	0.449998	0	0.23823	0.211979	0.218512	0	0.294047	0.254758	0.264871	0	0.251947	0.222714	0.261596	1	0.744843	0.171533	0	0.351758	1	1	0	0.1515	1	1	0	0.18519	1	1	0	0.166567	1	1	1	0.462613	0.370364
ENSG00000165923	AGBL2	NA	1	1	All	0	0.584461	1	1	0	0.016853	0	0.0600265	0	0.00484429	0	0.007366	0	0	0	0.00427696	0	0.000781247	0	0	0	0.00401476	0	0.000704	0	0.00306338	0	0.00618679	0	0.10757	0	0.00105694	0	0.00592632	0	0.00486627	0	0.00107195	0	0.075274	0	0.0308805	0	0.0002375	0	0.00872299	0	0	0	0.0631355	0	0	0	0.0097133	0	0.109943	0	0.0579452	0	0.207632	1	1	0	0.0103671	0	0.028391	0	0.00205261	0	0.00429718	0	0	0	0.000475454	0	0	0	0	0	0	0	0	0	0	0	0.00618679	0	0.0137638	0	0	0	0.000370679	0	0.000352309	0	0.000476837	0	0.00691151	0	0.0223446	0	0.0002375	0	0.001724	0	0	0	0.0400312	0	0	0	0	0	0.0330953	0	0.0365538	0	0.323797	1	1	0	0.012106	0	0.0490911	0	0.00279168	0	0.00491061	0	0	0	0.00237514	0	0	0	0	0	0	0	0	0	0	0	0.00618679	0	0.0629752	0	0	0	0.00259021	0	0.00103791	0	0.000952743	0	0.0277832	0	0.0286214	0	0.0002375	0	0.00602924	0	0	0	0.0400312	0	0	0	0	0	0.0353661	0	0.0407106	0	0.260664	1	1	0	0.00474695	0	0.0109354	0	0.00205261	0	0.00245539	0	0	0	0.00190182	0	0.000781247	0	0	0	0.00401476	0	0.000704	0	0.00306338	0	0	0	0.0445949	0	0.00105694	0	0.00333611	0	0.00382836	0	0.000119209	0	0.0474908	0	0.00225915	0	0	0	0.00269375	0	0	0	0.0231044	0	0	0	0.0097133	0	0.0745773	0	0.0172346	0	0.328512	1	0	0.0103671	0	0.00946855	0	0.0298974	0	0.00159595	0	0	0	0.000118864	0	0.00312499	0	0	0	0	0	0	0	0.00180893	0	0	0	0.000550554	0	0.000264236	0	0.000370679	0	0.000818919	0	0.000476837	0	0.10257	0	0.0108814	0	0.00095	0	0.00606094	0	0	0	0.076916	0	0.020976	0	0.0111092	0	0.0401858	0	0.532864	0.413078	0.43731	0	0.188585	0.17187	0.178387	0	0.285857	0.24863	0.256518	0	0.247007	0.218864	0.252683	0	0.388291	0.321785	0	0.602982	0.452823	0.478922	0	0.211889	0.190946	0.198049	0	0.34273	0.29017	0.29947	0	0.260253	0.229143	0.267533	0	0.413123	0.338419	0	0.420641	1	1	0	0.160605	1	1	0	0.239496	1	1	0	0.181145	1	1	0	0.277496	1
ENSG00000108242	CYP2C18	NA	1	1	All	0	0.477166	1	1	0	0	0	0.00473749	0	0.00290102	0	0.00132871	0	0	0	0.00106951	0	0.00312384	0	0.000192901	0	0	0	0.000704	0	0	0	0.000386675	0	0.000137638	0	0.000264236	0	0.00333006	0	0	0	0.00298023	0	0.105007	0	0.0105607	0	0	0	0.0126757	0	0.0109229	0	0.109788	0	0.0604271	0	0.00186121	0	0.106288	0	0.0384791	0	0.229834	1	1	0	0	0	0.000189528	0	0.00128624	0	0.00101788	0	0	0	0.000118864	0	0.000195312	0	0	0	0	0	0.000704	0	0	0	0	0	0	0	0.000264236	0	0.00148272	0	0	0	0.00298023	0	0.0534719	0	0.00258012	0	0	0	0.00553371	0	0	0	0.0745395	0	0.0604271	0	0	0	0.0127766	0	0.0122664	0	0.289272	1	1	0	0	0	0.00170504	0	0.00161478	0	0.00130794	0	0	0	0.000594052	0	0.00136604	0	0	0	0	0	0.000704	0	0	0	0	0	0	0	0.000264236	0	0.00295938	0	0	0	0.00298023	0	0.0910157	0	0.00773377	0	0	0	0.0100485	0	0	0	0.07917	0	0.0604271	0	0	0	0.0137143	0	0.0136669	0	0.187894	1	1	0	0	0	0.00303246	0	0.00128624	0	2.07732e-05	0	0	0	0.000475454	0	0.00175781	0	0.000192901	0	0	0	0	0	0	0	0.000386675	0	0.000137638	0	0	0	0.000370679	0	0	0	0	0	0.0139911	0	0.00282694	0	0	0	0.00262715	0	0.0109229	0	0.0306184	0	0	0	0.00186121	0	0.0925737	0	0.0248122	0	0.413944	1	0	0.00178359	0	0.109168	0	0.0111415	0	2.07732e-05	0	0	0	0.00962794	0	0.000195312	0	0.000771605	0	0	0	0.000176	0	0.00306338	0	0.0015467	0	0.000550554	0	0.000264236	0	0	0	0	0	0	0	0.0765989	0	0.00315021	0	0.0002375	0	0.00342349	0	0.0109229	0	0.0978273	0	0.0834738	0	0	0	0	0	0.440891	0.356537	0.386394	0	0.212268	0.191252	0.197233	0	0.258177	0.227542	0.236036	0	0.182714	0.166993	0.206578	0	0.385643	0.319987	0	0.514884	0.40243	0.433811	0	0.254729	0.224873	0.230963	0	0.321938	0.275257	0.284884	0	0.192946	0.175473	0.219281	0	0.443697	0.35834	0	0.360889	1	1	0	0.180013	1	1	0	0.219862	1	1	0	0.141027	1	1	0	0.316942	1
ENSG00000129295	LRRC6	Consensus	1	1	All	0	0.6678	1	1	0	0	0	0.00681817	0	0.00149197	0	0.000186927	0	0.0154321	0	0.00106977	0	0	0	0	0	0	0	0.004688	0	0.00314941	0	0.000386675	0	0.000137638	0	0.000264236	0	0	0	0.0116068	0	0	0	0.0648056	0	0.00460694	0	0	0	0.00527966	0	0	0	0.10691	0	0.0269282	0	0.0142048	0	0.376917	0	0.0229168	0	0.244475	1	1	0	0	0	0.00170576	0	0	0	2.07732e-05	0	0	0	0	0	0	0	0	0	0	0	0	0	0	0	0	0	0	0	0	0	0	0	0.00993497	0	0	0	0.00375892	0	0.000103205	0	0	0	2.69375e-05	0	0	0	0.0391529	0	0	0	0.00665084	0	0.177745	0	0.00537578	0	0.290038	1	1	0	0	0	0.00511242	0	0	0	0.000103834	0	0	0	0	0	0	0	0	0	0	0	0	0	0	0	0	0	0	0	0	0	0	0	0.0109594	0	0	0	0.0161145	0	0.00123817	0	0	0	0.000727216	0	0	0	0.0413387	0	0	0	0.00755397	0	0.199171	0	0.00771852	0	0.377762	1	1	0	0	0	0.00170576	0	0.00149197	0	8.30926e-05	0	0.0154321	0	0.00106977	0	0	0	0	0	0	0	0.004688	0	0.00314941	0	0.000386675	0	0.000137638	0	0.000264236	0	0	0	0.000647382	0	0	0	0.0486911	0	0.00336877	0	0	0	0.00455244	0	0	0	0.0655713	0	0.0269282	0	0.00665084	0	0.177745	0	0.0151982	0	0.197813	1	0	0.0103671	0	0.0515991	0	0.00908888	0	0	0	0	0	0.000475454	0	0.00488279	0	0.000771605	0	0	0	0.002172	0	0.00145849	0	0	0	0.000137638	0	0.00105694	0	0.00148272	0	0	0	0.00109482	0	0.0237497	0	0.00312195	0	0	0	0.00405892	0	0	0	0.0386865	0	0	0	0.0320333	0	0.0115754	0	0.629652	0.467223	0.486631	0	0.235383	0.209732	0.215331	0	0.275318	0.240669	0.248915	0	0.354334	0.29836	0.324723	0	0.185401	0.169229	0	0.672788	0.489716	0.513118	0	0.240339	0.213638	0.220098	0	0.291728	0.253028	0.263288	0	0.38106	0.316863	0.346784	0	0.231204	0.206422	0	0.413816	1	1	0	0.155305	1	1	0	0.185249	1	1	0	0.228566	1	1	0	0.13921	1
ENSG00000012223	LTF	NA	1	1	All	0	0.648295	1	1	0	0	0	0.0833446	0	0.0166564	0	2.07732e-05	0	0	0	0.0196314	0	0.0146197	0	0.000192901	0	0	0	0.00280966	0	0.00306306	0	0.00154481	0	0.00220165	0	0	0	0.000370679	0	0.00670799	0	0.000119209	0	0.0800562	0	0.0150847	0	0.0002375	0	0.0311073	0	0	0	0.143131	0	0.0515081	0	0.0154848	0	0.113523	0	0.0468796	0	0.220138	1	1	0	0	0	0.0455342	0	0.00596536	0	2.07732e-05	0	0	0	0.0136236	0	0.0146197	0	0.000192901	0	0	0	0.001584	0	0.000787802	0	0.000386675	0	0.000137638	0	0	0	0.000370679	0	0	0	0.000119209	0	0.0152868	0	0.00709139	0	0	0	0.00992951	0	0	0	0.0545822	0	0.0328803	0	0.00665084	0	0.0103742	0	0	0	0.311366	1	1	0	0	0	0.0776113	0	0.00940947	0	2.07732e-05	0	0	0	0.0169213	0	0.0146197	0	0.000192901	0	0	0	0.00263366	0	0.00125413	0	0.00115814	0	0.000962905	0	0	0	0.000370679	0	0	0	0.000119209	0	0.0398051	0	0.0124017	0	0	0	0.0196964	0	0	0	0.0591957	0	0.035803	0	0.00755397	0	0.011636	0	0	0	0.336929	1	1	0	0	0	0.00573324	0	0.00724692	0	0	0	0	0	0.00271009	0	0	0	0	0	0	0	0.000176	0	0.00180893	0	0.000386675	0	0.00123875	0	0	0	0	0	0.00670799	0	0	0	0.0402511	0	0.00268299	0	0.0002375	0	0.0114109	0	0	0	0.0839354	0	0.0157051	0	0.00793084	0	0.101887	0	0.0468796	5	3.71553	0.31578	0	0.0285375	0	0.159393	0	0.160083	0	0.00830926	0	0.0066358	1	0.165674	0	0.0728685	0	0.00173611	0	0.0143229	0	0.002816	0	0.0214986	0	0.0015467	0	0.0496875	0	0.000264236	0	0.0181633	0	0.0091705	0	0.00429153	1	1.15532	0	0.0721261	0	0.0002375	1	0.314953	1	0.0578352	0	0.669629	0	0.0515257	1	0.0900665	0	0.578839	0	0.565095	0.431694	0.453916	0	0.185224	0.169082	0.175749	0	0.257175	0.226767	0.235321	0	0.307921	0.265026	0.293871	5	3.50348	0.142847	1	0.686736	0.151208	0.210345	0	0.238708	0.212355	0.218872	0	0.341943	0.289611	0.299006	1	0.344793	0.0473931	0.101179	6	4.52423	0.172067	0	0.398717	1	1	0	0.134664	1	1	0	0.198602	1	1	0	0.200115	1	1	5	2.67275	0.133063
ENSG00000100078	PLA2G3	NA	1	1	All	0	0.600928	1	1	0	0.00607345	0	0.00170553	0	0.00938182	0	0.00750872	0	0.00444444	0	0.026611	0	0.00312193	0	0.000192901	0	0	0	0.000176	0	0.00455115	0	0	0	0	0	0	0	0.000370679	0	0	0	0	0	0.165063	0	0.00863211	0	0.00378931	0	0.0223262	0	0	0	0.100128	0	0	0	0.0152244	0	0.198557	0	0.0230702	0	0.328797	1	1	0	0.00259643	0	0.00170553	0	0.00703627	0	0.00434832	0	0.00444444	0	0.026611	0	0.000781247	0	0.000192901	0	0	0	0	0	0.00455115	0	0	0	0	0	0	0	0	0	0	0	0	0	0.111883	0	0.00863211	0	0.0021375	0	0.0168517	0	0	0	0.0517266	0	0	0	0	0	0.079923	0	0.00537578	0	0.386718	1	1	0	0.00347703	0	0.00170553	0	0.00884324	0	0.00566464	0	0.00444444	0	0.026611	0	0.00234068	0	0.000192901	0	0	0	0	0	0.00455115	0	0	0	0	0	0	0	0	0	0	0	0	0	0.15346	0	0.00863211	0	0.00355181	0	0.0193509	0	0	0	0.0534849	0	0	0	0	0	0.0840946	0	0.00631288	0	0.21421	1	1	0	0.00259643	0	0	0	0.000538581	0	0.00184408	0	0	0	0	0	0.000781247	0	0	0	0	0	0.000176	0	0	0	0	0	0	0	0	0	0.000370679	0	0	0	0	0	0.0116027	0	0	0	0.0002375	0	0.00297533	0	0	0	0.0466432	0	0	0	0.0152244	0	0.114463	0	0.0167573	1	0.692719	0.499786	0	0.00259643	0	0.0142045	0	0.0426466	0	0.00507753	0	0	0	0.010968	0	0.00312499	0	0.000192901	0	0.0364583	0	0.000704	0	0.00822666	0	0	0	0.00123875	0	0.000264236	0	0	0	0	0	0.00107288	0	0.186243	0	0.00988203	0	0	0	0.0170185	0	0.0209563	0	0.169	0	0.0426243	0	0.009248	1	0.11097	0	0.549696	0.422875	0.446071	0	0.292622	0.253696	0.258304	0	0.339349	0.287766	0.294875	0	0.210347	0.189697	0.226526	1	0.701219	0.156229	0	0.648524	0.477183	0.501747	0	0.357044	0.300258	0.305013	0	0.433819	0.35197	0.359501	0	0.214705	0.193221	0.235231	1	0.819595	0.198268	0	0.403655	1	1	0	0.222796	1	1	0	0.261992	1	1	0	0.141663	1	1	1	0.477895	0.379913
ENSG00000196187	TMEM63A	NA	1	1	All	0	1.66919	1	1	0	0.000445898	0	0.0662159	0	0.056205	0	0.00168263	0	0.00111111	0	0.00190182	0	0.0202638	0	0.000771605	0	0.00401476	0	0.001584	0	0.00421603	0	0.000386675	0	0.00220071	0	0.0023766	0	0.000370679	0	0.0252044	0	0.00190549	0	0.233095	0	0.0406818	0	0	0	0.0875461	0	0.0176118	0	0.479737	0	0.0447847	0	0.0422164	0	0.487898	0	0.0447645	0	0.238758	1	1	0	0.000445898	0	0.00710338	0	0.00364853	0	0	0	0	0	0	0	0.00117283	0	0	0	0.00401476	0	0	0	0	0	0	0	0.000550554	0	0.000264236	0	0	0	0.00572372	0	0.000476837	0	0.0214271	0	0.00863211	0	0	0	0.00010775	0	0.0176118	0	0.0412669	0	0	0	0.00252715	0	0.115468	0	0.00831695	0	0.419379	1	1	0	0.000445898	0	0.0307102	0	0.0118519	0	0	0	0	0	0	0	0.00389113	0	0	0	0.00401476	0	0	0	0	0	0	0	0.00165016	0	0.00131966	0	0	0	0.0182787	0	0.00142865	0	0.0872095	0	0.0230366	0	0	0	0.00592465	0	0.0176118	0	0.0633465	0	0	0	0.00712797	0	0.129954	0	0.0115766	0	1.24981	1	1	0	0	0	0.0355057	0	0.0443532	0	0.00168263	0	0.00111111	0	0.00190182	0	0.0163727	0	0.000771605	0	0	0	0.001584	0	0.00421603	0	0.000386675	0	0.000550554	0	0.00105694	0	0.000370679	0	0.0069257	0	0.000476837	0	0.145886	0	0.0176452	0	0	0	0.0816214	0	0	0	0.416391	0	0.0447847	0	0.0350884	0	0.357943	0	0.0331879	1	1.36299	0.744105	0	0.00178359	0	0.0329496	0	0.0131941	0	0.00207732	0	0.0177778	0	0.00106977	0	0.00468461	0	0.000192901	0	0.00100369	0	0.000704	0	0.00573848	0	0	0	0.00220222	0	0.00237812	0	0.0133444	0	0.0146527	0	0.00190735	0	0.478387	0	0.0232037	0	0.0002375	0	0.0279253	0	0.104725	1	0.177256	0	0.122719	0	0.00252715	0	0.310347	0	1.49563	0.775894	0.779406	0	0.22395	0.200645	0.206375	0	0.370718	0.309761	0.31631	0	1.12492	0.675321	0.68025	1	1.31355	0.377969	0	1.80249	0.835112	0.838226	0	0.24885	0.220303	0.226623	0	0.448824	0.361621	0.368922	0	1.35367	0.741709	0.746252	1	1.55417	0.460138	0	1.07449	1	1	0	0.153426	1	1	0	0.277416	1	1	0	0.797069	1	1	1	0.905888	0.595817
ENSG00000179057	IGSF22	NA	1	1	All	0	0.611484	1	1	0	0.0111244	0	0.0208865	0	0.00463199	0	0	0	0.0264198	0	0.0057578	0	0.00312193	0	0	0	0.0090332	0	0.001584	0	0.00292717	0	0.000386675	0	0.00220052	0	0.00237508	0	0.0014812	0	0.00228452	0	0	0	0.0340557	0	0.0132531	0	0.00095	0	0.00754846	0	0	0	0.147032	0	0.0515257	0	0	0	0.246836	0	0.0160683	0	0.318643	1	1	0	0.00178359	0	0.00118455	0	0.00149197	0	0	0	0.0264198	0	0.00274481	0	0.000781247	0	0	0	0	0	0	0	0.000117112	0	0.000386675	0	0.00123875	0	0.00105694	0	0.000370679	0	0	0	0	0	0.010941	0	0.0035674	0	0	0	0.00262715	0	0	0	0.0632274	0	0.0515257	0	0	0	0.13568	0	0.0134977	0	0.378864	1	1	0	0.0071113	0	0.0087567	0	0.00247823	0	0	0	0.0264198	0	0.00416503	0	0.00234068	0	0	0	0	0	0	0	0.00105338	0	0.000386675	0	0.00206288	0	0.00211085	0	0.00111052	0	0	0	0	0	0.0241578	0	0.0101759	0	0	0	0.0052626	0	0	0	0.0724925	0	0.0515257	0	0	0	0.143756	0	0.0134977	0	0.23262	1	1	0	0.00401308	0	0.0121298	0	0.00215376	0	0	0	0	0	0.00159277	0	0.000781247	0	0	0	0.0090332	0	0.001584	0	0.00187379	0	0	0	0.000137638	0	0.000264236	0	0.000370679	0	0.00228452	0	0	0	0.0098979	0	0.00307717	0	0.00095	0	0.00228585	0	0	0	0.0745395	0	0	0	0	0	0.10308	0	0.00257064	4	1.81646	0.111368	0	0.0361177	0	0.436674	0	0.014861	0	0.00207732	0	0	1	0.0174479	0	0.0564451	0	0	0	0.00100369	0	0.008624	0	0.0117112	0	0.000386675	0	0.0397775	0	0	1	0.0181633	0	0.00327428	0	0.000119209	0	0.225458	0	0.0146361	0	0.00095	0	0.0393329	0	0.0379037	0	0.361774	0	0.0157051	1	0.0666434	1	0.407377	0	0.572285	0.435765	0.457635	0	0.306062	0.263659	0.268066	0	0.355176	0.29895	0.305612	0	0.217109	0.195158	0.23148	3	1.8014	0.108933	0	0.630019	0.467418	0.492646	0	0.322243	0.275478	0.280621	0	0.388491	0.321921	0.330452	0	0.241527	0.214573	0.254233	4	2.17718	0.0700515	0	0.382481	1	1	0	0.20515	1	1	0	0.24568	1	1	0	0.136801	1	1	4	1.26763	0.0399336
ENSG00000162241	SLC25A45	NA	1	1	All	0	2.3852	1	1	0	0.00711899	0	0.110724	0	0.0801155	0	0.0146132	0	0	0	0.0437669	0	0.112252	0	0.000192901	0	0	0	0.007548	0	0.0248512	0	0.000386675	0	0	0	0	0	0	0	0.0482516	0	0.00399353	0	1.37132	0	0.037491	0	0	0	0.0863483	0	0.0276452	0	0.167883	0	0	0	0.0356773	0	0.168412	0	0.0366108	0	0.189444	1	1	0	0.00178359	0	0.0528297	0	0.00364853	0	0.000777489	0	0	0	0.000677835	0	0.00703122	0	0.000192901	0	0	0	0	0	0.000787802	0	0.000386675	0	0	0	0	0	0	0	0.00847738	0	0.00109482	0	0.00475851	0	0.000281588	0	0	0	0.000660084	0	0.0276452	0	0.0480993	0	0	0	0.009248	0	0.021064	0	0	0	0.400818	1	1	0	0.0053354	0	0.0965193	0	0.0141488	0	0.00130994	0	0	0	0.00446934	0	0.0489709	0	0.000192901	0	0	0	0	0	0.00335263	0	0.000386675	0	0	0	0	0	0	0	0.0122	0	0.00156738	0	0.0850697	0	0.00193056	0	0	0	0.00539306	0	0.0276452	0	0.0526282	0	0	0	0.01422	0	0.0254778	0	0	0	1.98438	1	1	0	0.00178359	0	0.0142045	0	0.0659667	0	0.0133033	0	0	0	0.0392975	0	0.063281	0	0	0	0	0	0.007548	0	0.0214986	0	0	0	0	0	0	0	0	0	0.0360516	0	0.00242615	0	1.28625	0	0.0355605	0	0	0	0.0809552	0	0	0	0.115255	0	0	0	0.0214573	0	0.142934	0	0.0366108	0	0.277006	1	0	0	0	0.00312621	0	0.0471945	0	0.00429718	0	0.0121605	0	0.00159277	0	0	0	0	0	0	0	0	0	0	0	0	0	0.000137638	0	0	0	0.00554769	0	0.00271289	0	0.00109482	0	0.0183547	0	0.00124619	0	0	0	0.00325177	0	0.0568893	0	0.0781449	0	0.00973502	0	0	0	0.0315195	0	2.04264	0.870314	0.871322	0	0.178647	0.163599	0.170459	0	0.353287	0.297624	0.304351	0	1.68935	0.815361	0.816853	0	0.304714	0.262665	0	2.58418	0.924542	0.925275	0	0.202645	0.183432	0.190701	0	0.449312	0.361933	0.369171	0	2.13487	0.88174	0.882976	0	0.325735	0.278003	0	1.5827	1	1	0	0.130143	1	1	0	0.275837	1	1	0	1.30687	1	1	0	0.224634	1
ENSG00000177409	SAMD9L	NA	1	1	All	0	0.811891	1	1	0	0.0071286	0	0.00232065	0	0.0245667	0	0.00466635	0	0.0066358	0	0.0766508	0	0.00175704	0	0.000771605	0	0	0	0.001584	0	0.00306338	0	0.00963291	0	0.00191481	0	0.000264236	0	0.000370679	0	0.0165416	0	0.00190735	0	0.248891	0	0.207299	0	0.00095	0	0.0209809	0	0	0	0.0157067	0	0	0	0.00418388	0	0.0529812	0	0.101121	0	0.408647	1	1	0	0.000445898	0	0.000758114	0	0.0148861	0	0.00251355	0	0	0	0.00717936	0	0.000195312	0	0	0	0	0	0	0	0	0	0.00348007	0	0	0	0	0	0.000370679	0	0.0165416	0	0.00190735	0	0.112808	0	0.172363	0	0.00095	0	0.0100929	0	0	0	0.0157067	0	0	0	0.000465303	0	0.039268	0	0.00871486	0	0.579742	1	1	0	0.00311552	0	0.00189421	0	0.0198008	0	0.00433398	0	0	0	0.0132559	0	0.000975794	0	0	0	0	0	0	0	0	0	0.00808621	0	0	0	0	0	0.000370679	0	0.0165416	0	0.00190735	0	0.218136	0	0.204626	0	0.00095	0	0.018799	0	0	0	0.0157067	0	0	0	0.00232267	0	0.0402046	0	0.00871486	0	0.232149	1	1	0	0.00401308	0	0.000426439	0	0.0047659	0	0.00033237	0	0.0066358	0	0.0633949	0	0.000781247	0	0.000771605	0	0	0	0.001584	0	0.00306338	0	0.0015467	0	0.00191481	0	0.000264236	0	0	0	0	0	0	0	0.0307552	0	0.00267351	0	0	0	0.00218194	0	0	0	0	0	0	0	0.00186121	0	0.0127766	0	0.0924064	4	7.35299	0.934879	0	0.0285375	0	0.225586	0	0.116778	0	0.0212717	0	0.0263889	0	0.0452557	0	0.0781247	0	0.00694444	0	0.0250922	0	0.011264	0	0.0548664	0	0.0313206	0	0.0364485	0	0.000264236	0	0.0237234	0	0.143093	0	0.0476837	1	4.32405	2	0.480572	0	0.0152	1	0.448834	0	0.0176118	0	0.345246	0	0.00376493	0	0.0426768	0	0.752389	0	0.562084	0.42998	0.452519	0	0.245807	0.217927	0.223325	0	0.365132	0.305895	0.312498	0	0.196951	0.178769	0.217187	1	5.96385	0.982103	0	0.944877	0.611273	0.625167	0	0.481101	0.381898	0.385063	0	0.684584	0.4957	0.499931	0	0.260293	0.229174	0.267539	4	8.45268	0.923515	0	0.559058	1	1	0	0.287109	1	1	0	0.406023	1	1	0	0.153034	1	1	3	5.00755	0.875982
ENSG00000104755	ADAM2	NA	1	1	All	0	0.96103	1	1	0	0.0104292	0	0.00303144	0	0.00695756	0	0.0010171	0	0	0	0.00576019	0	0.00955652	0	0.000192901	0	0.0061849	0	0.004688	0	0.00448989	0	0	0	0.00220052	0	0.00659678	0	0.00333611	0	0.0252416	0	0.00242615	0	0.0288018	0	0.0021587	0	0.00095	0	0.0241619	0	0.057824	0	0.156505	0	0	0	0.0272627	0	0.524208	0	0.0470498	0	0.240083	1	1	0	0.00607536	0	0.000426439	0	0.00102968	0	0.000519329	0	0	0	0.00576019	0	0.00703122	0	0.000192901	0	0.0061849	0	0.004688	0	0	0	0	0	0.00123875	0	0.00105694	0	0	0	0	0	0	0	0.00870519	0	0.000358959	0	0.00095	0	0.0100929	0	0.0176118	0	0.106406	0	0	0	0.0142067	0	0.0340313	0	0.0135168	0	0.309425	1	1	0	0.00783276	0	0.00184689	0	0.00432158	0	0.000934006	0	0	0	0.00576019	0	0.0093612	0	0.000192901	0	0.0061849	0	0.004688	0	0	0	0	0	0.00206288	0	0.00421866	0	0	0	0	0	0	0	0.0182369	0	0.000874525	0	0.00095	0	0.0211269	0	0.0209338	0	0.113446	0	0	0	0.0142067	0	0.0460251	0	0.026221	0	0.651606	1	1	0	0.00259643	0	0.00118455	0	0.00263598	0	8.30926e-05	0	0	0	0	0	0.000195312	0	0	0	0	0	0	0	0.00448989	0	0	0	0.000137638	0	0.00237812	0	0.00333611	0	0.0252416	0	0.00242615	0	0.0105649	0	0.00128417	0	0	0	0.00303504	0	0.0368902	0	0.043059	0	0	0	0.013056	0	0.478183	0	0.0208289	1	0.897916	0.592582	0	0	0	0.00682302	0	0.00593096	0	0.00101788	0	0	0	0.00159277	0	0.000195312	0	0.000192901	0	0	0	0	0	0.00708211	0	0.00348007	0	0	0	0	0	0	0	0.0228949	0	0.0126305	0	0.25023	0	0.0140572	0	0.0038	0	0.0144029	0	0.0578352	0	0.0782328	0	0	0	0.0450893	1	0.372428	0	0.899902	0.59339	0.603982	0	0.213087	0.191914	0.197903	0	0.26816	0.235215	0.243565	0	0.631741	0.468335	0.481891	1	0.898572	0.226995	0	1.00617	0.634385	0.646871	0	0.261161	0.229843	0.235861	0	0.342651	0.290114	0.299431	0	0.663524	0.484967	0.502119	1	1.03064	0.275509	0	0.628429	1	1	0	0.171334	1	1	0	0.217975	1	1	0	0.410454	1	1	0	0.610257	1
ENSG00000156869	FRRS1	NA	1	1	All	0	0.468104	1	1	0	0.00259643	0	0.00383777	0	0.0135268	0	0.000747755	0	0	0	0	0	0.00117283	0	0.000192901	0	0	0	0.000176	0	0.00180893	0	0	0	0.00220222	0	0.0137352	0	0	0	0.00280462	0	0.0029793	0	0.0241035	0	0.00165123	0	0	0	0.00489306	0	0	0	0.0192942	0	0	0	0.0394197	0	0.232356	0	0.100605	0	0.234696	1	1	0	0	0	4.73821e-05	0	0	0	2.07732e-05	0	0	0	0	0	0	0	0	0	0	0	0	0	0	0	0	0	0	0	0.00169895	0	0	0	0	0	0.000119209	0	0.00356426	0	2.58012e-05	0	0	0	0.000242438	0	0	0	0	0	0	0	0.0394197	0	0.104415	0	0.0851421	0	0.260145	1	1	0	0	0	0.000805316	0	0	0	0.000228426	0	0	0	0	0	0	0	0	0	0	0	0	0	0	0	0	0	0	0	0.00379331	0	0	0	0	0	0.00107195	0	0.00868132	0	0.000386972	0	0	0	0.00185802	0	0	0	0	0	0	0	0.0394197	0	0.115533	0	0.0883669	0	0.207959	1	1	0	0.00259643	0	0.00303246	0	0.0135268	0	0.000519329	0	0	0	0	0	0.00117283	0	0.000192901	0	0	0	0.000176	0	0.00180893	0	0	0	0.00220222	0	0.00994187	0	0	0	0.00280462	0	0.00190735	0	0.0154222	0	0.00126426	0	0	0	0.00303504	0	0	0	0.0192942	0	0	0	0	0	0.116823	0	0.0122385	0	0.293422	1	0	0.00259643	0	4.73821e-05	0	0.0106836	0	8.30926e-05	0	0	0	0.00776992	0	0	0	0.000192901	0	0	0	0.000176	0	0	0	0	0	0.00344096	0	0.00392225	0	0.000370679	0	0.00824216	0	0.000119209	0	0.0295522	0	0.00165128	0	0	0	0.0100657	0	0	0	0.0845295	0	0.0157051	0	0.000465303	0	0.113808	0	0.450769	0.362862	0.391801	0	0.234294	0.208871	0.21446	0	0.254844	0.224963	0.233552	0	0.195925	0.177926	0.216499	0	0.310262	0.266745	0	0.498374	0.392483	0.42476	0	0.238499	0.21219	0.218716	0	0.2718	0.237993	0.248525	0	0.226575	0.20274	0.243693	0	0.338066	0.286852	0	0.280271	1	1	0	0.148505	1	1	0	0.165427	1	1	0	0.114844	1	1	0	0.191534	1
ENSG00000262246	CORO7	NA	1	1	All	0	0.800431	1	1	0	0.000445898	0	0.0121286	0	0.0193625	0	0.00251072	0	0	0	0.0165158	0	0.000781247	0	0	0	0.00100369	0	0.000176	0	0.00105401	0	0	0	0.0162614	0	0	0	0.00593086	0	0.0058233	0	0.00428408	0	0.197636	0	0.105975	0	0.00095	0	0.0299272	0	0.0142674	0	0.0943821	0	0	0	0.020905	0	0.206654	0	0.043456	0	0.220359	1	1	0	0	0	0.000189528	0	0.00373454	0	0.000747833	0	0	0	0	0	0	0	0	0	0	0	0	0	0	0	0	0	0	0	0	0	0	0	0.0058233	0	0.00190735	0	0.0202086	0	0.0503777	0	0.00095	0	0.00611853	0	0.0142674	0	0.0219848	0	0	0	0	0	0.0885364	0	0.00551326	0	0.34769	1	1	0	0	0	0.00284167	0	0.00594608	0	0.00199139	0	0	0	0	0	0	0	0	0	0	0	0	0	0	0	0	0	0	0	0	0	0	0	0.0058233	0	0.00380725	0	0.0827423	0	0.0928562	0	0.00095	0	0.0131165	0	0.0142674	0	0.0241867	0	0	0	0	0	0.0922587	0	0.00690226	0	0.452741	1	1	0	0.000445898	0	0.00928689	0	0.0134164	0	0.000519329	0	0	0	0.0165158	0	0.000781247	0	0	0	0.00100369	0	0.000176	0	0.00105401	0	0	0	0.0162614	0	0	0	0.00593086	0	0	0	0.000476837	0	0.114894	0	0.013119	0	0	0	0.0168107	0	0	0	0.0701955	0	0	0	0.020905	0	0.114396	0	0.0365538	4	5.10343	0.749194	0	0.00713436	0	0.238853	0	0.191332	0	0.0100542	0	0.00111111	0	0.101863	1	0.063281	0	0	0	0	0	0.006336	1	0.0853745	0	0	0	0.0162614	0	0.00237812	0	0.00333611	0	0.0502527	0	0.00762939	1	2.48307	0	0.22673	0	0.0021375	0	0.172952	0	0	1	0.3073	0	0.0186902	0	0.168448	0	0.938909	0	0.655973	0.481063	0.499147	0	0.176511	0.161811	0.168703	0	0.253981	0.224294	0.232931	0	0.401992	0.331014	0.3548	4	4.78959	0.521844	0	0.886036	0.587713	0.603213	0	0.250641	0.221698	0.227915	0	0.409732	0.336172	0.344285	0	0.476304	0.378925	0.403756	5	6.05351	0.562877	0	0.521605	1	1	0	0.139581	1	1	0	0.228371	1	1	0	0.293235	1	1	1	3.66996	0.974523
ENSG00000124257	NEURL2	NA	1	1	All	0	0.865547	1	1	0	0.00178359	0	0.0320303	0	0.0132946	0	0	0	0	0	0.00270996	0	0.00468461	0	0	0	0.0143229	0	0.002172	0	0.000787802	0	0	0	0.000550554	0	0.0042217	0	0	0	0	0	0.000476604	0	0.614458	0	0.0161829	0	0	0	0.000673438	0	0	0	0.0502274	0	0	0	0.00128	0	0.099335	0	0.00635617	0	0.59856	1	1	0	0	0	0	0	0	0	0	0	0	0	0.00123681	0	0	0	0	0	0	0	0	0	0	0	0	0	0	0	0.00105694	0	0	0	0	0	0.000119209	0	0.560777	0	0.0120941	0	0	0	0	0	0	0	0	0	0	0	0.00128	0	0.0219957	0	0	0	0.652772	1	1	0	0	0	0	0	0	0	0	0	0	0	0.00147315	0	0	0	0	0	0	0	0	0	0	0	0	0	0	0	0.00316475	0	0	0	0	0	0.000357395	0	0.606989	0	0.0155232	0	0	0	0	0	0	0	0	0	0	0	0.00128	0	0.0239854	0	0	0	0.212775	1	1	0	0.00178359	0	0.0320303	0	0.0132946	0	0	0	0	0	0.00123681	0	0.00468461	0	0	0	0.0143229	0	0.002172	0	0.000787802	0	0	0	0.000550554	0	0.00105694	0	0	0	0	0	0.000119209	0	0.00746905	0	0.000659638	0	0	0	0.000673438	0	0	0	0.0502274	0	0	0	0	0	0.0753496	0	0.00635617	2	0.158546	0.0113158	0	0.00713436	0	0.0136934	0	0.000912412	0	2.07732e-05	0	0	0	0	0	0.00975123	0	0	0	0.0143229	0	0.002172	0	0.00306338	0	0	0	0.000137638	0	0	0	0	0	0	0	0	0	0.00887566	0	0.000645031	0	0	0	0.00252323	0	0	2	0.0502274	0	0	0	0	0	0.045067	0	0.819244	0.559235	0.571378	0	0.569773	0.434346	0.436232	0	0.619671	0.461878	0.465307	0	0.199573	0.18092	0.218989	2	0.170856	0.000731693	0	0.893597	0.590819	0.606022	0	0.613583	0.458593	0.460894	0	0.670007	0.488295	0.492755	0	0.223591	0.200358	0.241432	2	0.187141	0.000949925	0	0.484493	1	1	0	0.328582	1	1	0	0.359181	1	1	0	0.125312	1	1	1	0.104937	0.0996188
ENSG00000115488	NEU2	NA	1	1	All	0	0.487546	1	1	0	0	0	0.0236715	0	0.00463255	0	0.00184408	0	0.00111111	0	0.00576019	0	0.00273436	0	0.000192901	0	0	0	0.000703296	0	0.00105369	0	0.000386675	0	0.000550554	0	0.00105694	0	0.000370679	0	0	0	0	0	0.0475406	0	0.00314903	0	0	0	0.00770872	0	0	0	0.0520826	0	0	0	0.0499859	0	0.199196	0	0.083814	0	0.198715	1	1	0	0	0	0.000284405	0	0	0	0	0	0	0	0	0	0	0	0	0	0	0	0.000176	0	0.000117112	0	0	0	0	0	0	0	0	0	0	0	0	0	0.000884609	0	0.000350024	0	0	0	0.000506333	0	0	0	0	0	0	0	0	0	0.170255	0	0.0261412	0	0.22206	1	1	0	0	0	0.00208236	0	0	0	0	0	0	0	0	0	0	0	0	0	0	0	0.000527296	0	0.000585245	0	0	0	0	0	0	0	0	0	0	0	0	0	0.00462093	0	0.00174894	0	0	0	0.00183371	0	0	0	0	0	0	0	0	0	0.172871	0	0.0377896	0	0.265486	1	1	0	0	0	0.0215892	0	0.00463255	0	0.00184408	0	0.00111111	0	0.00576019	0	0.00273436	0	0.000192901	0	0	0	0.000176	0	0.000468447	0	0.000386675	0	0.000550554	0	0.00105694	0	0.000370679	0	0	0	0	0	0.0429197	0	0.00140009	0	0	0	0.00587501	0	0	0	0.0520826	0	0	0	0.0499859	0	0.0263247	0	0.0460245	1	4.10153	0.983453	0	0.000445898	0	0.0329496	0	0.0882377	0	0.0252587	0	0.00111111	0	0.0392975	0	0.0342801	0	0.00308642	0	0	0	0.002816	0	0.00421603	0	0.00618679	0	0.0397775	0	0.00105694	0	0.00926697	0	0.0165416	0	0.0144243	1	2.43758	0	0.476483	0	0.0116375	0	0.120463	0	0	0	0.200561	0	0.0269282	0	0.0235191	0	0.485404	0	0.440396	0.356218	0.386176	0	0.19441	0.17668	0.183032	0	0.213796	0.192487	0.202188	0	0.2266	0.20276	0.238397	1	3.28655	0.839758	0	0.51024	0.399648	0.431379	0	0.202726	0.183498	0.190757	0	0.228398	0.204193	0.21549	0	0.281841	0.245607	0.282287	1	4.65869	0.946362	0	0.322443	1	1	0	0.126256	1	1	0	0.141998	1	1	0	0.180445	1	1	0	2.76346	1
ENSG00000124159	MATN4	NA	1	1	All	0	0.748164	1	1	0	0.00178167	0	0.00800556	0	0.0165003	0	0.00168093	0	0.00444444	0	0.00413275	0	0.00702014	0	0	0	0	0	0.002172	0	0.0104066	0	0.0015467	0	0.00220222	0	0.000264236	0	0	0	0.000647382	0	0.000476837	0	0.213596	0	0.0290499	0	0.00095	0	0.0313154	0	0	0	0.147596	0	0	0	0.0289515	0	0.175033	0	0.06039	0	0.263242	1	1	0	0.000445898	0	0.000426439	0	0.00785145	0	0.000747833	0	0	0	0.00274481	0	0.00468461	0	0	0	0	0	0.002172	0	0.00627224	0	0	0	0	0	0	0	0	0	0.000647382	0	0.000476837	0	0.061119	0	0.0123656	0	0.00095	0	0.0151851	0	0	0	0.0683651	0	0	0	0.004589	0	0.0602464	0	0.0139521	0	0.414927	1	1	0	0.00133577	0	0.00326734	0	0.0127763	0	0.00149397	0	0	0	0.00345492	0	0.00584731	0	0	0	0	0	0.002172	0	0.00859764	0	0	0	0	0	0	0	0	0	0.000647382	0	0.000476837	0	0.155348	0	0.0253345	0	0.00095	0	0.0274364	0	0	0	0.0736256	0	0	0	0.00732393	0	0.0674093	0	0.0174306	0	0.333237	1	1	0	0.000445898	0	0.00473821	0	0.00372405	0	0.000186958	0	0.00444444	0	0.000677835	0	0.00117283	0	0	0	0	0	0	0	0.00180893	0	0.0015467	0	0.00220222	0	0.000264236	0	0	0	0	0	0	0	0.0582489	0	0.00371538	0	0	0	0.003879	0	0	0	0.0739704	0	0	0	0.0216276	0	0.107624	0	0.0429594	1	0.861201	0.577346	0	0.00178359	0	0.0153518	0	0.0104085	0	0.000519329	0	0.00111111	0	0.0946817	0	0.0128676	0	0.000192901	0	0.0061849	0	0.004688	0	0.00455115	0	0.00618679	0	0.066617	0	0.00422777	0	0.00926697	0	0.0265266	0	0.00429153	0	0.118187	0	0.00470265	0	0.0002375	0	0.0227823	0	0.0176118	0	0.256324	1	0.0426243	0	0.004589	0	0.124685	0	0.650121	0.478017	0.496395	0	0.224843	0.201359	0.207083	0	0.33823	0.286968	0.294114	0	0.311892	0.267939	0.296421	1	0.828021	0.201314	0	0.782139	0.542574	0.561728	0	0.280034	0.244242	0.250012	0	0.45172	0.363468	0.370644	0	0.33042	0.281378	0.314423	1	0.967144	0.252156	0	0.466839	1	1	0	0.171226	1	1	0	0.275889	1	1	0	0.19095	1	1	1	0.615101	0.459414
ENSG00000035115	SH3YL1	NA	1	1	All	0	0.829945	1	1	0	0	0	0.00473801	0	0.0111387	0	0.000399131	0	0	0	0	0	0	0	0	0	0	0	0	0	0.00180877	0	0.000386675	0	0.000137638	0	0.00105694	0	0	0	0.00199886	0	0	0	0.00996457	0	0.00153099	0	0.0002375	0	0.00127754	0	0.0142674	0	0.0252392	0	0.00674997	0	0.0578511	0	0.451158	0	0.240004	0	0.299052	1	1	0	0	0	4.73821e-05	0	0.00484471	0	0.000399131	0	0	0	0	0	0	0	0	0	0	0	0	0	0.000787802	0	0.000386675	0	0.000137638	0	0	0	0	0	0.00199886	0	0	0	0.00177319	0	0	0	0.0002375	0	0.000441245	0	0	0	0.0166036	0	0.00674997	0	0.028873	0	0.131504	0	0.104267	0	0.399644	1	1	0	0	0	0.000900058	0	0.00730688	0	0.000399131	0	0	0	0	0	0	0	0	0	0	0	0	0	0.00102097	0	0.000386675	0	0.000137638	0	0	0	0	0	0.00199886	0	0	0	0.00371599	0	0	0	0.0002375	0	0.000494998	0	0	0	0.0170488	0	0.00674997	0	0.0386427	0	0.175984	0	0.14462	0	0.430301	1	1	0	0	0	0.00383795	0	0.00383185	0	0	0	0	0	0	0	0	0	0	0	0	0	0	0	0.000787802	0	0	0	0	0	0.00105694	0	0	0	0	0	0	0	0.00624858	0	0.00153099	0	0	0	0.000782538	0	0.0142674	0	0.0081904	0	0	0	0.0192084	0	0.275174	0	0.0953839	0	0.312311	1	0	0.0160523	0	0.0371476	0	0.0176579	0	0.000399131	0	0	0	0.00190182	0	0.000195312	0	0.000771605	0	0	0	0	0	0.00180893	0	0.000386675	0	0.00123875	0	0	0	0	0	0	0	0.00107288	0	0.0375286	0	0.00323976	0	0.0002375	0	0.00815182	0	0	0	0.102349	0	0	0	0	0	0.0821723	0	0.82651	0.562426	0.574388	0	0.306188	0.263752	0.268144	0	0.39642	0.327276	0.333428	0	0.43009	0.349549	0.372045	0	0.318208	0.272548	0	0.793956	0.547947	0.566684	0	0.27692	0.241885	0.247723	0	0.389351	0.322504	0.330947	0	0.404605	0.33276	0.361149	0	0.359462	0.301949	0	0.452386	1	1	0	0.149048	1	1	0	0.21392	1	1	0	0.238466	1	1	0	0.198522	1
ENSG00000103051	COG4	Consensus	1	1	All	0	0.838565	1	1	0	0	0	0.00800758	0	0.0234079	0	0.000747755	0	0	0	0.0176562	0	0.0148177	0	0.000769819	0	0	0	0.000704	0	0.0104135	0	0.000386675	0	0.00684385	0	0.00237812	0	0.0625782	0	0.0393251	0	0.00298023	0	0.125161	0	0.010963	0	0	0	0.00668542	0	0	0	0.0645643	0	0	0	0	0	0.416374	0	0.0238012	0	0.212651	1	1	0	0	0	0	0	0	0	2.07732e-05	0	0	0	0.00235475	0	0.0066406	0	0.000192901	0	0	0	0	0	0.000787802	0	0	0	0.000820232	0	0	0	0.00148272	0	0	0	0	0	0.0288125	0	0.00176654	0	0	0	0.000997924	0	0	0	0	0	0	0	0	0	0.155277	0	0.0134977	0	0.288424	1	1	0	0	0	0	0	0	0	0.000228426	0	0	0	0.00353021	0	0.0081771	0	0.000576918	0	0	0	0	0	0.0021868	0	0	0	0.00191686	0	0	0	0.017726	0	0	0	0	0	0.0585721	0	0.00300139	0	0	0	0.00261236	0	0	0	0	0	0	0	0	0	0.176399	0	0.0134977	0	0.55014	1	1	0	0	0	0.00800758	0	0.0234079	0	0.000519329	0	0	0	0.014126	0	0.0066406	0	0.000192901	0	0	0	0.000704	0	0.00822666	0	0.000386675	0	0.00492699	0	0.00237812	0	0.0448521	0	0.0393251	0	0.00298023	0	0.0665884	0	0.00796158	0	0	0	0.00407306	0	0	0	0.0645643	0	0	0	0	0	0.239975	0	0.0103035	2	1.71676	0.511941	0	0.00401308	0	0.0614072	0	0.0920586	0	0.00600344	0	0.00111111	0	0.021423	0	0.0245403	0	0.000771605	0	0	0	0.001584	0	0.0248529	0	0.0015467	0	0.00328373	0	0.0319725	0	0	0	0.070734	0	0.000476837	0	0.43607	0	0.0563843	0	0.00095	0	0.0636521	0	0.00757849	0	0.0974325	0	0.00311951	0	0.118213	2	0.58758	0	0.786413	0.544524	0.557596	0	0.208904	0.188527	0.19457	0	0.274472	0.240027	0.248296	0	0.511941	0.400669	0.419093	2	1.60383	0.217632	0	0.833732	0.565575	0.582822	0	0.195192	0.177323	0.184795	0	0.285135	0.248088	0.258573	0	0.548596	0.42224	0.443804	2	1.85226	0.283411	0	0.552447	1	1	0	0.136292	1	1	0	0.184375	1	1	0	0.368073	1	1	2	1.1542	0.320761
ENSG00000167780	SOAT2	NA	1	1	All	0	1.45711	1	1	0	0.0111474	0	0.0208955	0	0.0105431	0	0.00168178	0	0.0066358	0	0.00972397	0	0.00955652	0	0	0	0.00100369	0	0.000704	0	0.0128355	0	0.00348007	0	0.00220165	0	0.00237812	0	0	0	0.00601865	0	0	0	0.441202	0	0.0394646	0	0	0	0.0556262	0	0	0	0.174272	0	0	0	0.0154536	0	0.482972	0	0.149312	0	0.308332	1	1	0	0	0	0	0	0.000164749	0	0.000186958	0	0	0	0	0	0.00175781	0	0	0	0	0	0	0	0	0	0	0	0.000137638	0	0	0	0	0	0.000352309	0	0	0	0.0548967	0	0.0018981	0	0	0	0.00888418	0	0	0	0.0571238	0	0	0	0.00380715	0	0.131187	0	0.0479353	0	0.581744	1	1	0	0	0	0	0	0.00247037	0	0.000933943	0	0	0	0	0	0.00643153	0	0	0	0	0	0	0	0	0	0	0	0.000962905	0	0	0	0	0	0.00115217	0	0	0	0.223104	0	0.0152562	0	0	0	0.0313456	0	0	0	0.0638855	0	0	0	0.00819724	0	0.16346	0	0.0645458	0	0.875364	1	1	0	0.0111474	0	0.0208955	0	0.0080727	0	0.000747833	0	0.0066358	0	0.00972397	0	0.00312499	0	0	0	0.00100369	0	0.000704	0	0.0128355	0	0.00348007	0	0.00123875	0	0.00237812	0	0	0	0.00486647	0	0	0	0.218098	0	0.0242084	0	0	0	0.0242806	0	0	0	0.110387	0	0	0	0.00725637	0	0.319512	0	0.0847662	3	0.703907	0.0346186	0	0.021849	0	0.0485193	0	0.00498365	0	0.000186958	0	0	0	0.0120615	0	0.0125	0	0.000192901	0	0	0	0.000176	0	0.00306338	0	0.000386675	0	0.000550554	0	0.00105694	0	0	0	0	0	0.000476837	1	0.0406712	0	0.00307717	0	0.0002375	0	0.00365103	0	0	0	0.150489	0	0	0	0.0341139	2	0.365663	0	1.28891	0.724428	0.729045	0	0.289666	0.251487	0.256166	0	0.503642	0.395674	0.400429	0	0.785264	0.544001	0.553676	3	0.835953	0.0105274	0	1.57447	0.792882	0.797642	0	0.325998	0.278194	0.283247	0	0.64007	0.472745	0.477601	0	0.934397	0.607177	0.617862	3	0.930392	0.0150137	0	0.938996	1	1	0	0.185388	1	1	0	0.368062	1	1	0	0.570934	1	1	1	0.563674	0.430886
ENSG00000103426	CORO7-PAM16	NA	1	1	All	0	0.859049	1	1	0	0.00178359	0	0.0171017	0	0.0215079	0	0.00298748	0	0	0	0.0165158	0	0.00175781	0	0	0	0.00100369	0	0.000176	0	0.00105401	0	0	0	0.0196781	0	0.000264236	0	0.00593086	0	0.0058233	0	0.00583008	0	0.224045	0	0.13275	0	0.00095	0	0.0331102	0	0.0142674	0	0.106807	0	0	0	0.0156078	0	0.206654	0	0.0234424	0	0.230483	1	1	0	0	0	0.000426439	0	0.0051433	0	0.00101788	0	0	0	0	0	0	0	0	0	0	0	0	0	0	0	0	0	0	0	0	0	0	0	0.0058233	0	0.00190735	0	0.0258894	0	0.0503777	0	0.00095	0	0.00611853	0	0.0142674	0	0.0219848	0	0	0	0.00252715	0	0.0885364	0	0.00551326	0	0.394272	1	1	0	0	0	0.00497189	0	0.00809147	0	0.00246815	0	0	0	0	0	0	0	0	0	0	0	0	0	0	0	0	0	0	0	0	0	0	0	0.0058233	0	0.0047572	0	0.102054	0	0.109773	0	0.00095	0	0.0136545	0	0.0142674	0	0.024627	0	0	0	0.00436748	0	0.0922587	0	0.00620776	0	0.464777	1	1	0	0.00178359	0	0.0121298	0	0.0134164	0	0.000519329	0	0	0	0.0165158	0	0.00175781	0	0	0	0.00100369	0	0.000176	0	0.00105401	0	0	0	0.0196781	0	0.000264236	0	0.00593086	0	0	0	0.00107288	0	0.121991	0	0.0229776	0	0	0	0.0194557	0	0	0	0.0821796	0	0	0	0.0112404	0	0.114396	0	0.0172346	4	5.46449	0.794244	0	0.00713436	0	0.245629	0	0.197085	0	0.0129832	0	0.00111111	0	0.109012	1	0.0705075	0	0	0	0	0	0.006336	1	0.0984911	0	0.00640095	0	0.0196781	0	0.0319725	0	0.00593086	0	0.0502527	0	0.00762939	1	2.6619	0	0.240961	0	0.0021375	0	0.197038	0	0	1	0.366256	0	0.0186902	0	0.168448	0	0.938909	0	0.68783	0.497334	0.513725	0	0.185436	0.169258	0.17592	0	0.285462	0.248333	0.256259	0	0.402368	0.331266	0.355023	4	5.07907	0.573269	0	0.96318	0.618323	0.631808	0	0.263732	0.231821	0.23783	0	0.467902	0.373685	0.38045	0	0.495278	0.390598	0.414741	5	6.46962	0.626528	0	0.564806	1	1	0	0.146154	1	1	0	0.258826	1	1	0	0.30598	1	1	1	3.90823	0.979924
ENSG00000099958	DERL3	NA	1	1	All	0	0.610492	1	1	0	0.00178359	0	0.00397852	0	0.00816598	0	0.00507628	0	0	0	0.0196314	0	0.00273436	0	0	0	0	0	0.000704	0	0.00573062	0	0.0015467	0	0.0137638	0	0.00951249	0	0	0	0.0386924	0	0.00190525	0	0.140538	0	0.0132551	0	0	0	0.0241668	0	0.0142674	0	0.0932972	0	0.0388325	0	0.00779115	0	0.133753	0	0.0313653	0	0.281572	1	1	0	0	0	0	0	0.00332536	0	0.00184408	0	0	0	0.0136236	0	0.00273436	0	0	0	0	0	0.000704	0	0.0029278	0	0	0	0	0	0	0	0	0	0.0386924	0	0.00107288	0	0.0587339	0	0.0039622	0	0	0	0.0138466	0	0	0	0.0632274	0	0	0	0	0	0.0671464	0	0.00973072	0	0.374154	1	1	0	0	0	0	0	0.00620225	0	0.00266803	0	0	0	0.0169213	0	0.00273436	0	0	0	0	0	0.000704	0	0.00526217	0	0	0	0	0	0	0	0	0	0.0386924	0	0.00178604	0	0.117305	0	0.00976945	0	0	0	0.0224428	0	0	0	0.0658746	0	0	0	0	0	0.0684328	0	0.0153593	0	0.236338	1	1	0	0.00178359	0	0.00397852	0	0.00196374	0	0.00240825	0	0	0	0.00271009	0	0	0	0	0	0	0	0	0	0.000468447	0	0.0015467	0	0.0137638	0	0.00951249	0	0	0	0	0	0.000119209	0	0.0232334	0	0.00348563	0	0	0	0.001724	0	0.0142674	0	0.0274226	0	0.0388325	0	0.00779115	0	0.0653205	0	0.016006	0	0.132148	1	0	0	0	0.00113717	0	0.00140638	0	0.00132117	0	0	0	0	0	0	0	0	0	0	0	0	0	0	0	0	0	0.00220222	0	0.000264236	0	0.00593086	0	0	0	0	0	0.0042241	0	0.000659638	0	0	0	0.000242438	0	0	0	0	0	0.0186902	0	0.00779115	0	0.0882784	0	0.535411	0.414572	0.438636	0	0.24949	0.220802	0.226116	0	0.319269	0.27332	0.280739	0	0.216143	0.19438	0.230757	0	0.127683	0.119868	0	0.655022	0.480569	0.504693	0	0.300257	0.259372	0.264832	0	0.409903	0.336285	0.344358	0	0.245119	0.217388	0.256847	0	0.137267	0.128262	0	0.390249	1	1	0	0.182384	1	1	0	0.245284	1	1	0	0.144964	1	1	0	0.0729712	1
ENSG00000244734	HBB	NA	1	1	All	0	0.761008	1	1	0	0	0	0.00113717	0	0.00140638	0	2.07732e-05	0	0	0	0.000118864	0	0.000195312	0	0	0	0	0	0.000176	0	0.00046829	0	0	0	0.00343795	0	0.000264236	0	0.00148272	0	0	0	0	0	0.00153627	0	0.000924145	0	0.0002375	0	0.0251898	0	0.0368902	0	0.123193	0	0	0	0.100276	0	0.445114	0	0.0189385	0	0.541226	1	1	0	0	0	0.00113717	0	0.00140638	0	0	0	0	0	0.000118864	0	0.000195312	0	0	0	0	0	0.000176	0	0.000117112	0	0	0	0.00220222	0	0.000264236	0	0.00148272	0	0	0	0	0	0.000415432	0	0.000358959	0	0.0002375	0	0.021921	0	0.0368902	0	0.0712847	0	0	0	0.00597637	0	0.381844	0	0.0151982	0	0.560774	1	1	0	0	0	0.00113717	0	0.00140638	0	0	0	0	0	0.000118864	0	0.000195312	0	0	0	0	0	0.000176	0	0.000351178	0	0	0	0.00330031	0	0.000264236	0	0.00148272	0	0	0	0	0	0.00116261	0	0.000565186	0	0.0002375	0	0.0244073	0	0.0368902	0	0.0765501	0	0	0	0.00781288	0	0.388348	0	0.0163679	0	0.200234	1	1	0	0	0	0	0	0	0	2.07732e-05	0	0	0	0	0	0	0	0	0	0	0	0	0	0.000117112	0	0	0	0.000137638	0	0	0	0	0	0	0	0	0	0.000373656	0	0.000358959	0	0	0	0.000782538	0	0	0	0.0466432	0	0	0	0.0924631	0	0.0567659	0	0.00257064	1	1.16118	0.686882	0	0.00178359	0	0.0381564	0	0.0202006	0	0.00299133	0	0	0	0.00760726	0	0.00312499	0	0.000192901	0	0	0	0.001584	0	0.00105401	0	0.00348007	0	0.00344096	0	0.00105694	0	0	0	0.0287632	0	0.00584126	1	0.792945	0	0.0326823	0	0.00095	0	0.0893621	0	0	0	0.0588539	0	0.0127201	0	0.005264	0	0.0491203	0	0.73328	0.519669	0.53446	0	0.520247	0.405626	0.407812	0	0.53701	0.415507	0.419956	0	0.19627	0.17821	0.216716	1	0.955649	0.247931	0	0.778426	0.540872	0.560213	0	0.556189	0.42661	0.429355	0	0.578326	0.439164	0.444715	0	0.2001	0.181351	0.224667	1	1.27697	0.364998	0	0.490711	1	1	0	0.339307	1	1	0	0.351704	1	1	0	0.139007	1	1	1	0.763701	0.534061
ENSG00000120341	SEC16B	NA	1	1	All	0	0.815204	1	1	0	0	0	0.00232091	0	0.0148828	0	0.00033237	0	0	0	0.00441985	0	0.00702242	0	0.000192901	0	0.00100369	0	0.000176	0	0.0321982	0	0.00348007	0	0.000550554	0	0.000264236	0	0.00148272	0	0.00316922	0	0.000119209	0	0.105807	0	0.00860286	0	0	0	0.00906429	0	0.0168911	0	0.0870638	0	0.0328803	0	0.0259031	0	0.362953	0	0.0944233	0	0.273062	1	1	0	0	0	0.000426439	0	0.00596536	0	0	0	0	0	0.00441985	0	0.00117283	0	0	0	0	0	0	0	0.0154898	0	0	0	0	0	0.000264236	0	0.00148272	0	0	0	0.000119209	0	0.0166259	0	0.00151108	0	0	0	0.001724	0	0	0	0.0359971	0	0	0	0	0	0.161502	0	0.0263605	0	0.357299	1	1	0	0	0	0.0015628	0	0.00891746	0	0	0	0	0	0.00441985	0	0.00233781	0	0	0	0	0	0	0	0.0259259	0	0	0	0	0	0.000264236	0	0.00148272	0	0	0	0.000119209	0	0.0461239	0	0.00548091	0	0	0	0.00602924	0	0	0	0.0386285	0	0	0	0	0	0.176375	0	0.0396321	0	0.457905	1	1	0	0	0	0.000758114	0	0.00596536	0	0.00033237	0	0	0	0	0	0.00468461	0	0.000192901	0	0.00100369	0	0.000176	0	0.00627224	0	0.00348007	0	0.000550554	0	0	0	0	0	0.00316922	0	0	0	0.0596829	0	0.00312195	0	0	0	0.00303504	0	0.0168911	0	0.0484353	0	0.0328803	0	0.0259031	0	0.186579	0	0.0547911	2	1.71219	0.51053	0	0.000445898	0	0.010661	0	0.0659667	0	0.00101788	0	0.0066358	0	0.0696665	0	0.0163727	0	0	0	0	0	0.000704	0	0.0451245	0	0.00348007	0	0.0269771	0	0.0319725	0	0.00333611	0	0.137696	0	0.00762939	1	0.178521	0	0.0303696	0	0.0021375	0	0.0388978	0	0.055234	1	0.221224	0	0.0515257	0	0.085145	0	0.621448	0	0.758845	0.531793	0.545682	0	0.259475	0.228544	0.233651	0	0.327321	0.279147	0.286384	0	0.431525	0.350482	0.372892	2	1.62959	0.224316	0	0.849494	0.572369	0.589121	0	0.281551	0.245387	0.251137	0	0.373132	0.311425	0.320259	0	0.476362	0.378961	0.403768	2	1.92474	0.302963	0	0.485089	1	1	0	0.165343	1	1	0	0.221018	1	1	0	0.264071	1	1	1	1.11292	0.671402
ENSG00000236699	ARHGEF38	NA	1	1	All	0	0.727208	1	1	0	0.0111474	0	0.0345393	0	0.00372364	0	0.000186927	0	0.01	0	0.0396816	0	0.00468461	0	0	0	0	0	0.000176	0	0.00627224	0	0	0	0.00327906	0	0.000264236	0	0	0	0.0265224	0	0.00107242	0	0.0365392	0	0.00460529	0	0	0	0.0111977	0	0.0578352	0	0.227002	0	0.0515169	0	0.013232	0	0.174	0	0.0097298	0	0.215854	1	1	0	0	0	0.000189528	0	0.00149197	0	2.07732e-05	0	0	0	0.0130625	0	0	0	0	0	0	0	0.000176	0	0	0	0	0	0	0	0	0	0	0	0.00228452	0	0.000119209	0	0.00308717	0	0.00126426	0	0	0	0.00179779	0	0	0	0.0964632	0	0.0157051	0	0	0	0.0757969	0	0.00439539	0	0.264775	1	1	0	0	0	0.00492549	0	0.00223167	0	0.000103834	0	0	0	0.0186803	0	0	0	0	0	0	0	0.000176	0	0	0	0	0	0	0	0	0	0	0	0.00707357	0	0.000595581	0	0.0118924	0	0.00342962	0	0	0	0.00470258	0	0	0	0.108654	0	0.0186365	0	0	0	0.0783396	0	0.00533441	0	0.462433	1	1	0	0.0111474	0	0.0296138	0	0.00149197	0	8.30926e-05	0	0.01	0	0.0210013	0	0.00468461	0	0	0	0	0	0	0	0.00627224	0	0	0	0.00327906	0	0.000264236	0	0	0	0.0194488	0	0.000476837	0	0.0246468	0	0.00117566	0	0	0	0.00649512	0	0.0578352	0	0.118349	0	0.0328803	0	0.013232	0	0.0956605	0	0.00439539	3	1.4997	0.191079	0	0.00401308	0	0.0136934	0	0.0375186	0	0.00251355	0	0	0	0.0130625	0	0.00975123	0	0	0	0.00100369	0	0.000704	0	0.00822666	0	0.0015467	0	0.0627319	0	0.00105694	0	0.00148272	0	0.000647382	0	0.00190735	2	0.446991	0	0.0388014	0	0.0002375	0	0.0450936	0	0	1	0.15128	0	0.0157051	0	0.0736884	0	0.568047	0	0.69415	0.500501	0.516769	0	0.210954	0.190188	0.196222	0	0.251064	0.222028	0.230753	0	0.443086	0.357948	0.37968	2	1.38702	0.163373	0	0.756235	0.530569	0.55048	0	0.220028	0.197504	0.204309	0	0.275608	0.240889	0.251422	0	0.480627	0.381605	0.406215	3	1.63168	0.0832395	0	0.488106	1	1	0	0.138241	1	1	0	0.171584	1	1	0	0.316522	1	1	1	0.952865	0.614365
ENSG00000188747	NOXA1	NA	1	1	All	0	0.704743	1	1	0	0.000445898	0	0.00473821	0	0.00562317	0	8.30926e-05	0	0	0	0.00123681	0	0.00702242	0	0	0	0	0	0.000704	0	0.00961481	0	0	0	0.000137638	0	0	0	0	0	0.00327398	0	0.000476837	0	0.12514	0	0.015865	0	0.0002375	0	0.00943855	0	0.0378922	0	0.17603	0	0.0186902	0	0.00779115	0	0.249242	0	0.0310601	0	0.384174	1	1	0	0	0	0	0	0.000415089	0	8.30926e-05	0	0	0	0.00123681	0	0.00117283	0	0	0	0	0	0.000704	0	0.00314941	0	0	0	0.000137638	0	0	0	0	0	0.00228452	0	0.000476837	0	0.014015	0	0.00348563	0	0.0002375	0	0.00316905	0	0.0109229	0	0.103962	0	0	0	0.00779115	0	0.207316	0	0.0236144	0	0.454348	1	1	0	0	0	0	0	0.000990623	0	8.30926e-05	0	0	0	0.00123681	0	0.00233781	0	0	0	0	0	0.000704	0	0.00454207	0	0	0	0.000137638	0	0	0	0	0	0.0026266	0	0.000476837	0	0.0527965	0	0.00925993	0	0.0002375	0	0.0066108	0	0.0143347	0	0.112697	0	0	0	0.00779115	0	0.212473	0	0.0250119	0	0.250395	1	1	0	0.000445898	0	0.00473821	0	0.00463255	0	0	0	0	0	0	0	0.00468461	0	0	0	0	0	0	0	0.00507274	0	0	0	0	0	0	0	0	0	0.000647382	0	0	0	0.0723439	0	0.00660511	0	0	0	0.00282775	0	0.0235575	0	0.0633322	0	0.0186902	0	0	0	0.0367691	0	0.00604821	4	2.13232	0.167507	0	0.0445898	1	0.375314	0	0.0701265	0	0.00600344	0	0	0	0.0882749	0	0.106258	0	0.000771605	0	0.0364583	0	0.008624	0	0.0674555	0	0.0139203	0	0.066617	0	0.0129475	0	0.0370679	0	0.0406055	0	0.00762939	0	0.222568	0	0.0396089	0	0.0059375	0	0.0975573	0	0.0109229	0	0.176061	0	0.0388325	0	0.0976351	3	0.460529	0	0.661277	0.483808	0.501615	0	0.376909	0.314021	0.317501	0	0.431523	0.350481	0.35581	0	0.229754	0.205271	0.240763	4	2.15703	0.0679308	0	0.720971	0.51372	0.535117	0	0.387206	0.321049	0.325207	0	0.46307	0.370652	0.377619	0	0.257901	0.227328	0.266064	5	2.75113	0.0609298	0	0.495272	1	1	0	0.269156	1	1	0	0.317325	1	1	0	0.177948	1	1	1	1.64118	0.806248
ENSG00000241690	NA	NA	1	1	All	0	0.989639	1	1	0	0	0	0.00118455	0	0.0239263	0	0.00467314	0	0	0	0.0174396	0	0.00215034	0	0	0	0	0	0.011264	0	0.0248529	0	0	0	0.000820232	0	0	0	0	0	0.00463622	0	0.000476837	0	0.751328	0	0.0308117	0	0	0	0.0540271	0	0	0	0.0148099	0	0	0	0	0	0.0301079	0	0.0171303	0	0.247748	1	1	0	0	0	0	0	0	0	8.30926e-05	0	0	0	0.00274481	0	0	0	0	0	0	0	0	0	0	0	0	0	0.000820232	0	0	0	0	0	0	0	0	0	0.176044	0	0.00121949	0	0	0	0.00478866	0	0	0	0.0148099	0	0	0	0	0	0.0301079	0	0.0171303	0	0.553375	1	1	0	0	0	0	0	0	0	0.00116248	0	0	0	0.00771558	0	0	0	0	0	0	0	0	0	0	0	0	0	0.000820232	0	0	0	0	0	0	0	0	0	0.4531	0	0.00601667	0	0	0	0.0225115	0	0	0	0.0148099	0	0	0	0	0	0.0301079	0	0.0171303	0	0.436264	1	1	0	0	0	0.00118455	0	0.0239263	0	0.00351066	0	0	0	0.00972397	0	0.00215034	0	0	0	0	0	0.011264	0	0.0248529	0	0	0	0	0	0	0	0	0	0.00463622	0	0.000476837	0	0.298228	0	0.024795	0	0	0	0.0315156	0	0	0	0	0	0	0	0	0	0	0	0	1	0.284938	0.247939	0	0.00713436	0	0.0515991	0	0.0118105	0	0.000519329	0	0	0	0.000677835	0	0.018704	0	0.00173611	0	0.00100369	0	0.000704	0	0.00455115	0	0.0015467	0	0.00191481	0	0.00105694	0	0	0	5.72372e-05	0	0.00107288	0	0.0207399	0	0.000891849	0	0	0	0.00342349	0	0.0168911	0	0.047113	0	0	0	0.005869	1	0.0859215	0	0.801878	0.551514	0.564156	0	0.224627	0.201186	0.206918	0	0.480079	0.381265	0.386228	0	0.3218	0.275157	0.302936	1	0.332077	0.0443253	0	1.11286	0.671381	0.681801	0	0.254443	0.224652	0.230751	0	0.585214	0.443013	0.448503	0	0.527642	0.410006	0.43244	1	0.401632	0.06199	0	0.643093	1	1	0	0.142959	1	1	0	0.337548	1	1	0	0.305545	1	1	0	0.214298	1
ENSG00000099338	CATSPERG	NA	1	1	All	0	0.546928	1	1	0	0.00607536	0	0.0031261	0	0.017651	0	0.00207604	0	0	0	0.0600198	0	0.00468748	0	0.000192901	0	0	0	0	0	0.00448989	0	0	0	0.00492699	0	0.00105694	0	0	0	0.00316922	0	0.000476837	0	0.129993	0	0.00878689	0	0.0002375	0	0.0117563	0	0.00757849	0	0.0848627	0	0	0	0.005264	0	0.164928	0	0.0255729	0	0.244469	1	1	0	0	0	0.000284405	0	0.00711693	0	0.00168263	0	0	0	0.0600198	0	0.00468748	0	0	0	0	0	0	0	0.00448989	0	0	0	0	0	0	0	0	0	0	0	0.000476837	0	0.0770965	0	0.00258012	0	0.0002375	0	0.00325944	0	0	0	0.0482331	0	0	0	0	0	0.0297725	0	0.00453238	0	0.30384	1	1	0	0	0	0.000757552	0	0.0117113	0	0.00205527	0	0	0	0.0600198	0	0.00468748	0	0	0	0	0	0	0	0.00448989	0	0	0	0	0	0	0	0	0	0	0	0.000476837	0	0.116151	0	0.00618767	0	0.0002375	0	0.00799324	0	0	0	0.0502103	0	0	0	0	0	0.0336316	0	0.00522978	0	0.243088	1	1	0	0.00607536	0	0.00236854	0	0.00593974	0	2.07732e-05	0	0	0	0	0	0	0	0.000192901	0	0	0	0	0	0	0	0	0	0.00492699	0	0.00105694	0	0	0	0.00316922	0	0	0	0.013841	0	0.00259922	0	0	0	0.00376308	0	0.00757849	0	0.0346524	0	0	0	0.005264	0	0.131296	0	0.0203431	0	1.03307	1	0	0.0104368	0	0.0437417	0	0.050818	0	0.00299133	0	0	0	0.113671	0	0.0231751	0	0	0	0	0	0.000704	0	0.0274974	0	0.00348007	0	0.0205478	0	0.00660589	0	0.00333611	0	0.00316922	0	0.00107288	0	0.204632	0	0.0310402	0	0.0021375	0	0.0125399	0	0.0168911	0	0.192231	0	0.00674997	0	0.0112404	0	0.24436	0	0.487978	0.386134	0.41248	0	0.216497	0.194665	0.200601	0	0.262458	0.230841	0.239217	0	0.22552	0.201899	0.237623	0	1.01906	0.639066	0	0.602596	0.452611	0.478748	0	0.273113	0.238993	0.244898	0	0.340615	0.288668	0.298069	0	0.261981	0.230474	0.268674	0	1.23214	0.708334	0	0.362299	1	1	0	0.15959	1	1	0	0.199804	1	1	0	0.162494	1	1	0	0.752063	1
ENSG00000118113	MMP8	NA	1	1	All	0	0.671859	1	1	0	0.0156807	0	0.0454964	0	0.00971684	0	0.00051914	0	0	0	0.00296946	0	0.0146136	0	0.00173611	0	0.0040043	0	0.000176	0	0.0181645	0	0.0139203	0	0.013752	0	0.00105694	0	0.00333611	0	0	0	0.000476604	0	0.166497	0	0.00769875	0	0.0002375	0	0.0263183	0	0.0243007	0	0.184307	0	0	0	0	0	0.101274	0	0.0156069	0	0.264295	1	1	0	0.0156807	0	0.0398484	0	0.00205261	0	8.30926e-05	0	0	0	0.00190182	0	0.0109221	0	0.00173611	0	0.00100369	0	0	0	0.0122373	0	0.0139203	0	0.00123875	0	0.00105694	0	0	0	0	0	0.000119209	0	0.100078	0	0.00282694	0	0	0	0.00587501	0	0	0	0	0	0	0	0	0	0.0501617	0	0.00355151	0	0.355349	1	1	0	0.0156807	0	0.0453069	0	0.0037771	0	0.000332182	0	0	0	0.0028506	0	0.0124633	0	0.00173611	0	0.00300061	0	0	0	0.0150151	0	0.0139203	0	0.00700772	0	0.00105694	0	0	0	0	0	0.000357395	0	0.15417	0	0.00643449	0	0	0	0.016876	0	0	0	0	0	0	0	0	0	0.0511121	0	0.00425179	0	0.31651	1	1	0	0	0	0.000189528	0	0.00593974	0	0.000186958	0	0	0	0.000118864	0	0.00215034	0	0	0	0.00100369	0	0.000176	0	0.00314941	0	0	0	0.00674429	0	0	0	0.00333611	0	0	0	0.000119209	0	0.0123268	0	0.00126426	0	0.0002375	0	0.00944236	0	0.0243007	0	0.184307	0	0	0	0	0	0.0501617	0	0.0113552	1	0.514732	0.402339	1	0.055138	0	0.0272921	0	0.00971781	0	0.00132948	0	0	0	0.00297159	0	0.018704	0	0	0	0	0	0.000176	0	0.0122373	0	0	0	0.000137638	0	0	0	0.00148272	0	0.0287535	0	0.00107288	0	0.157883	0	0.0170829	0	0	0	0.00553371	0	0	0	0.0604462	0	0	0	0.017216	0	0.0975578	0	0.602377	0.452491	0.473028	0	0.229691	0.205221	0.21087	0	0.299219	0.258603	0.266388	0	0.303158	0.261518	0.290862	1	0.468721	0.0808713	0	0.724599	0.515481	0.536656	0	0.300371	0.259457	0.264892	0	0.402099	0.331085	0.339287	0	0.3225	0.275664	0.309153	1	0.567679	0.111377	0	0.451217	1	1	0	0.180362	1	1	0	0.241616	1	1	0	0.209601	1	1	1	0.373131	0.311425
ENSG00000111405	ENDOU	NA	1	1	All	0	0.763715	1	1	0	0.00401308	0	0.0515232	0	0.0159029	0	0.00168108	0	0	0	0.0200558	0	0.0163544	0	0	0	0.00100369	0	0.000703296	0	0.00627161	0	0.00616982	0	0.000550554	0	0.000264236	0	0.00926697	0	0	0	0.00190735	0	0.272125	0	0.00769949	0	0.000948813	0	0.0236726	0	0	0	0.0901946	0	0	0	0.027557	0	0.176359	0	0.02949	0	0.434655	1	1	0	0	0	0.00800758	0	0.0142354	0	0.00101788	0	0	0	0.0143825	0	0.00702356	0	0	0	0.00100369	0	0.000176	0	0.000787802	0	0.00348007	0	0	0	0.000264236	0	0	0	0	0	0.00190735	0	0.204656	0	0.00530386	0	0.0002375	0	0.0101275	0	0	0	0.0502274	0	0	0	0	0	0.0945106	0	0.0173063	0	0.551478	1	1	0	0	0	0.0325703	0	0.0153009	0	0.00159799	0	0	0	0.0195803	0	0.0116698	0	0	0	0.00100369	0	0.000527296	0	0.00172047	0	0.00578314	0	0	0	0.000264236	0	0	0	0	0	0.00190735	0	0.261973	0	0.00746728	0	0.000711313	0	0.0192583	0	0	0	0.0528528	0	0	0	0	0	0.0990586	0	0.0182319	0	0.212236	1	1	0	0.00401308	0	0.0189528	0	0.00060204	0	8.30926e-05	0	0	0	0.000475454	0	0.00468461	0	0	0	0	0	0.000176	0	0.00455115	0	0.000386675	0	0.000550554	0	0	0	0.00926697	0	0	0	0	0	0.0101528	0	0.000232211	0	0.0002375	0	0.00441435	0	0	0	0.0373418	0	0	0	0.027557	0	0.0773002	0	0.0112581	1	0.823912	0.561288	0	0	0	0.00928689	0	0.0159055	0	0.000519329	0	0	0	0.00106977	0	0.0202665	0	0	0	0	0	0.000704	0	0.00822666	0	0.000386675	0	0.000550554	0	0.00105694	0	0.00148272	0	0.000647382	0	0.000476837	0	0.064267	0	0.0183471	0	0.00095	0	0.0266439	0	0.0379037	0	0.306143	0	0.0426243	0	0.00128	1	0.265173	0	0.677199	0.491962	0.509008	0	0.382215	0.317652	0.321093	0	0.478085	0.380031	0.385024	0	0.199114	0.180543	0.218662	1	0.809882	0.194764	0	0.82594	0.562177	0.57972	0	0.464241	0.371388	0.37465	0	0.607499	0.455289	0.460674	0	0.21844	0.196228	0.2378	1	0.91267	0.232157	0	0.485499	1	1	0	0.273878	1	1	0	0.352777	1	1	0	0.132722	1	1	1	0.534364	0.413958
ENSG00000148019	CEP78	NA	1	1	All	0	0.961704	1	1	0	0	0	0.00833408	0	0.0303521	0	0.000747755	0	0.00111111	0	0.0417398	0	0.000780865	0	0	0	0	0	0.004688	0	0.00187379	0	0.000386675	0	0.00123837	0	0.000264236	0	0.000370679	0	0.00993497	0	0.00107288	0	0.506	0	0.0190553	0	0	0	0.0306548	0	0.0176118	0	0.0784859	0	0	0	0.0100915	0	0.17313	0	0.0237785	0	0.2844	1	1	0	0	0	0.000284405	0	0.000415089	0	2.07732e-05	0	0	0	0.00179578	0	0.000195312	0	0	0	0	0	0	0	0	0	0	0	0.000137638	0	0	0	0	0	0	0	0	0	0.179947	0	0.000103205	0	0	0	0.00317939	0	0.0176118	0	0.0158364	0	0	0	0	0	0.0627927	0	0.0020802	0	0.37293	1	1	0	0	0	0.0012307	0	0.00222391	0	0.000228426	0	0	0	0.0046244	0	0.000585553	0	0	0	0	0	0	0	0	0	0	0	0.000687816	0	0	0	0	0	0	0	0	0	0.248878	0	0.00268267	0	0	0	0.006411	0	0.0176118	0	0.0201922	0	0	0	0	0	0.0647879	0	0.00278481	0	0.588774	1	1	0	0	0	0.00710338	0	0.0281281	0	0.000519329	0	0.00111111	0	0.0371154	0	0.000195312	0	0	0	0	0	0.004688	0	0.00187379	0	0.000386675	0	0.000550554	0	0.000264236	0	0.000370679	0	0.00993497	0	0.00107288	0	0.257122	0	0.0163726	0	0	0	0.0242438	0	0	0	0.0582937	0	0	0	0.0100915	0	0.108343	0	0.0209937	4	2.53155	0.24919	0	0	0	0.00965988	0	0.0165096	0	0.00749911	0	0	0	0.00609488	0	0.00488279	0	0.000771605	0	0.00401476	0	0.018192	0	0.00948606	0	0.00618679	1	0.0397775	0	0	0	0.00593086	0	0.0731374	0	0.0268221	2	1.62083	1	0.235347	0	0.0116375	0	0.0975102	0	0	0	0.180119	0	0.00674997	0	0.0193395	0	0.13106	0	0.847242	0.571405	0.583049	0	0.275084	0.240492	0.245332	0	0.349945	0.295273	0.302079	0	0.497297	0.391828	0.410788	3	2.06967	0.155662	0	1.00264	0.633089	0.64571	0	0.284138	0.247338	0.25307	0	0.379174	0.315573	0.32424	0	0.623462	0.463915	0.482421	4	2.91249	0.170253	0	0.63993	1	1	0	0.169645	1	1	0	0.226151	1	1	0	0.413779	1	1	3	1.77129	0.261703
ENSG00000204954	C12orf73	NA	1	1	All	0	0.805493	1	1	0	0	0	0.000426439	0	0.00562253	0	0.00207604	0	0	0	0	0	0.00468748	0	0.000192901	0	0	0	0.000176	0	0.0128278	0	0	0	0	0	0.000264236	0	0.000370679	0	0	0	0.00107288	0	0.478432	0	0.0138594	0	0.00095	0	0.0155121	0	0	0	0.0448508	0	0.00674997	0	0.0100915	0	0.168738	0	0.0385916	0	0.546235	1	1	0	0	0	0.000426439	0	0.00463255	0	0.00168263	0	0	0	0	0	0.00468748	0	0.000192901	0	0	0	0.000176	0	0.0104144	0	0	0	0	0	0.000264236	0	0.000370679	0	0	0	0.00107288	0	0.475623	0	0.0138594	0	0.00095	0	0.0142499	0	0	0	0.0108822	0	0.00674997	0	0	0	0	0	0	0	0.553426	1	1	0	0	0	0.000426439	0	0.00520744	0	0.00205527	0	0	0	0	0	0.00468748	0	0.000192901	0	0	0	0.000176	0	0.01204	0	0	0	0	0	0.000264236	0	0.000370679	0	0	0	0.00107288	0	0.478345	0	0.0138594	0	0.00095	0	0.0154851	0	0	0	0.0115431	0	0.00674997	0	0	0	0	0	0	0	0.252067	1	1	0	0	0	0	0	0.000415089	0	2.07732e-05	0	0	0	0	0	0	0	0	0	0	0	0	0	0.000787802	0	0	0	0	0	0	0	0	0	0	0	0	0	8.7382e-05	0	0	0	0	0	2.69375e-05	0	0	0	0.0333077	0	0	0	0.0100915	0	0.168738	0	0.0385916	0	0.00280818	1	0	0	0	4.73821e-05	0	0.000912412	0	8.30926e-05	0	0	0	0	0	0	0	0	0	0	0	0.000176	0	0	0	0	0	0	0	0	0	0	0	0	0	0	0	0.00106736	0	0.000153695	0	0	0	0.00036823	0	0	0	0	0	0	0	0	0	0	0	0.695108	0.50098	0.517198	0	0.452358	0.363874	0.366642	0	0.457746	0.367292	0.372407	0	0.237362	0.211295	0.245984	0	0.00415055	0.00414194	0	0.856074	0.575173	0.591711	0	0.590953	0.4462	0.448577	0	0.60268	0.452657	0.458096	0	0.253395	0.223838	0.262658	0	0.00729416	0.00726762	0	0.51668	1	1	0	0.366383	1	1	0	0.371029	1	1	0	0.145651	1	1	0	0.00421772	1
ENSG00000055732	MCOLN3	NA	1	1	All	0	0.584374	1	1	0	0	0	0.00312585	0	0.00484463	0	0.000332323	0	0	0	0.00441958	0	0	0	0	0	0	0	0	0	0.000787802	0	0	0	0.000550554	0	0	0	0.000370679	0	0	0	0.000119209	0	0.0768172	0	0.00889393	0	0.0002375	0	0.0101259	0	0.0235518	0	0.158391	0	0	0	0	0	0.247656	0	0.0441499	0	0.297762	1	1	0	0	0	0.000663462	0	0.00060204	0	2.07732e-05	0	0	0	0.00123681	0	0	0	0	0	0	0	0	0	0	0	0	0	0	0	0	0	0	0	0	0	0	0	0.00994513	0	0.000605778	0	0	0	0.000983181	0	0.0109229	0	0.0610931	0	0	0	0	0	0.167539	0	0.0441499	0	0.344203	1	1	0	0	0	0.00142032	0	0.00101279	0	0.000145365	0	0	0	0.00170949	0	0	0	0	0	0	0	0	0	0	0	0	0	0	0	0	0	0	0	0	0	0	0	0.0283575	0	0.00204936	0	0	0	0.00378115	0	0.0126288	0	0.0676657	0	0	0	0	0	0.181282	0	0.0441499	0	0.240171	1	1	0	0	0	0.00170553	0	0.00383185	0	0.000186958	0	0	0	0.00271009	0	0	0	0	0	0	0	0	0	0.000787802	0	0	0	0.000550554	0	0	0	0.000370679	0	0	0	0.000119209	0	0.0484597	0	0.00684457	0	0.0002375	0	0.0063448	0	0.0109229	0	0.0907257	0	0	0	0	0	0.0663731	0	0	1	1.20065	0.699003	0	0.00259643	0	0.00492549	0	0.00383185	0	0.00299133	0	0	0	0.0304491	0	0.024549	0	0	0	0	0	0.000704	0	0.00627224	0	0	0	0	0	0	0	0	0	0.00585179	0	0.00190735	1	0.650408	0	0.0287445	0	0.00095	0	0.0233528	0	0.0109229	0	0.265288	0	0	0	0.0426768	0	0.0942333	0	0.557666	0.427456	0.45018	0	0.294257	0.254915	0.259449	0	0.332523	0.282888	0.290077	0	0.225143	0.201598	0.237375	1	1.07644	0.292336	0	0.576699	0.43825	0.465458	0	0.280135	0.244318	0.250074	0	0.333384	0.283505	0.293015	0	0.243315	0.215975	0.255618	1	1.34151	0.387811	0	0.391209	1	1	0	0.19355	1	1	0	0.224723	1	1	0	0.166487	1	1	1	0.875907	0.583516
ENSG00000143994	ABHD1	NA	1	1	All	0	0.70632	1	1	0	0.000445898	0	0.00232065	0	0.00260332	0	0.00184396	0	0.00111111	0	0.026611	0	0.00487821	0	0	0	0.0143229	0	0.000703296	0	0.00749406	0	0.00347253	0	0.0114961	0	0.000264236	0	0.0014812	0	0.0276791	0	0.00109482	0	0.100315	0	0.00770139	0	0	0	0.0454377	0	0	0	0.334297	0	0	0	0.00512	0	0.0719257	0	0.0337005	0	0.24348	1	1	0	0	0	0.000758114	0	0.000228138	0	0.000839522	0	0	0	0	0	0.000781247	0	0	0	0	0	0.000176	0	0.000117112	0	0.0015467	0	0.00903655	0	0.000264236	0	0.000370679	0	0	0	0.00109482	0	0.0141523	0	0.000645031	0	0	0	0.0104688	0	0	0	0.16101	0	0	0	0.00512	0	0.0138611	0	0.0230097	0	0.329901	1	1	0	0	0	0.00189421	0	0.000639584	0	0.00100444	0	0	0	0	0	0.0031204	0	0	0	0	0	0.000527296	0	0.00175558	0	0.00308585	0	0.0106759	0	0.000264236	0	0.00111052	0	0	0	0.00109482	0	0.0443243	0	0.0037392	0	0	0	0.0303249	0	0	0	0.181677	0	0	0	0.00512	0	0.0151395	0	0.0244032	0	0.376419	1	1	0	0.000445898	0	0.000426439	0	0.00196374	0	0.000839522	0	0.00111111	0	0.026611	0	0.00175781	0	0	0	0.0143229	0	0.000176	0	0.00573848	0	0.000386675	0	0.000820232	0	0	0	0.000370679	0	0.0276791	0	0	0	0.0559911	0	0.0039622	0	0	0	0.0151129	0	0	0	0.15262	0	0	0	0	0	0.0567862	0	0.00929734	0	0.576634	1	0	0.00713436	0	0.0153518	0	0.00332536	0	0.00301368	0	0.00111111	0	0.0531864	0	0.000781247	0	0	0	0	0	0.000176	0	0.00421603	0	0.000386675	0	0.0068446	0	0.000264236	0	0	0	0	0	0.00242615	0	0.0377139	0	0.00109048	0	0.0021375	0	0.0221293	0	0	0	0.131047	0	0	0	0.0425169	0	0.241781	0	0.616724	0.46029	0.480463	0	0.216469	0.194643	0.200591	0	0.280045	0.24425	0.25238	0	0.336679	0.285862	0.313064	0	0.605866	0.454398	0	0.739835	0.522807	0.543525	0	0.250388	0.221501	0.227741	0	0.349946	0.295274	0.30445	0	0.389888	0.322868	0.352346	0	0.706358	0.506562	0	0.454375	1	1	0	0.148819	1	1	0	0.207483	1	1	0	0.246892	1	1	0	0.375122	1
ENSG00000158286	RNF207	NA	1	1	All	0	0.609483	1	1	0	0	0	0.00236827	0	0.00205261	0	8.30926e-05	0	0	0	0.000118864	0	0.00273436	0	0	0	0	0	0	0	0.000787802	0	0.000386675	0	0.00123837	0	0.0023766	0	0	0	0.00445353	0	0.00107242	0	0.0227556	0	0.00041276	0	0	0	0.00269351	0	0.0671532	0	0.110382	0	0	0	0.00742946	0	0.347801	0	0.0331822	0	0.216534	1	1	0	0	0	0.000663462	0	0	0	0	0	0	0	0.000118864	0	0.00273436	0	0	0	0	0	0	0	0	0	0	0	0.000137638	0	0.000264236	0	0	0	0	0	0.000119209	0	0.0065183	0	0.000232211	0	0	0	0.00010775	0	0.0478695	0	0.0346524	0	0	0	0.00186121	0	0.0987148	0	0.0225403	0	0.252514	1	1	0	0	0	0.0012311	0	0	0	0	0	0	0	0.000118864	0	0.00273436	0	0	0	0	0	0	0	0	0	0	0	0.000687816	0	0.00131966	0	0	0	0	0	0.000595581	0	0.0101536	0	0.000386959	0	0	0	0.000969512	0	0.0528858	0	0.0379477	0	0	0	0.00556825	0	0.113049	0	0.0248652	0	0.356969	1	1	0	0	0	0.00113717	0	0.00205261	0	8.30926e-05	0	0	0	0	0	0	0	0	0	0	0	0	0	0.000787802	0	0.000386675	0	0.000550554	0	0.00105694	0	0	0	0.00445353	0	0.000476837	0	0.012602	0	2.58012e-05	0	0	0	0.001724	0	0.0142674	0	0.0724346	0	0	0	0.00186121	0	0.234752	0	0.00831695	0	2.02046	1	0	0.000445898	0	0.019601	0	0.050818	0	0.00531793	0	0	0	0.00760726	0	0.00468461	0	0.000192901	0	0.00100369	0	0.006336	0	0.0248529	0	0.0015467	0	0.0137638	0	0.0264236	0	0.00593086	0	0.007364	0	0.00429153	0	0.823094	0	0.0363092	0	0.0038	0	0.0344193	0	0.0142674	0	0.34511	0	0.00376493	0	0.0259989	0	0.553514	0	0.583664	0.44215	0.463426	0	0.206156	0.186293	0.192385	0	0.238426	0.212133	0.221142	0	0.345238	0.291948	0.318837	0	1.92269	0.853787	0	0.603208	0.452946	0.479022	0	0.213973	0.192629	0.199681	0	0.254684	0.224838	0.235748	0	0.348525	0.294271	0.326233	0	2.2687	0.896554	0	0.341699	1	1	0	0.131664	1	1	0	0.155501	1	1	0	0.186198	1	1	0	1.26946	1
ENSG00000139437	TCHP	NA	1	1	All	0	0.669484	1	1	0	0	0	0.0109338	0	0.00703325	0	0.00251072	0	0.0066358	0	0.00296946	0	0.0128615	0	0	0	0	0	0	0	0.0128317	0	0	0	0.00328298	0	0.00105694	0	0.0133444	0	0.00601888	0	0.000476604	0	0.252102	0	0.0190369	0	0.0002375	0	0.018184	0	0.0209563	0	0.169951	0	0	0	0	0	0.0954131	0	0.0136475	0	0.225525	1	1	0	0	0	0.0018479	0	0.00332536	0	0.000747833	0	0	0	0.00190182	0	0.00273436	0	0	0	0	0	0	0	0.00180893	0	0	0	0.00191481	0	0.00105694	0	0	0	0.00601888	0	0.000119209	0	0.0498477	0	0.00931424	0	0.0002375	0	0.006896	0	0.0209563	0	0.0964632	0	0	0	0	0	0.0139778	0	0.00635617	0	0.377786	1	1	0	0	0	0.00411523	0	0.00562687	0	0.00199139	0	0	0	0.0028506	0	0.00583795	0	0	0	0	0	0	0	0.00460504	0	0	0	0.00246275	0	0.00105694	0	0	0	0.00601888	0	0.000357395	0	0.165755	0	0.0171388	0	0.0002375	0	0.0146369	0	0.0209563	0	0.102558	0	0	0	0	0	0.0142889	0	0.00729134	0	0.291698	1	1	0	0	0	0.00681853	0	0.00140638	0	0.000519329	0	0.0066358	0	0.000118864	0	0.00702356	0	0	0	0	0	0	0	0.00822666	0	0	0	0.000820232	0	0	0	0.0133444	0	0	0	0.000119209	0	0.0863468	0	0.0018981	0	0	0	0.00354711	0	0	0	0.0673923	0	0	0	0	0	0.0811242	0	0.00635617	0	0.700963	1	0	0.0111474	0	0.028391	0	0.012064	0	0.00168263	0	0	0	0.00190182	0	0.00702356	0	0.000771605	0	0	0	0.000704	0	0.000787802	0	0	0	0.00328373	0	0	0	0.000370679	0	0.000352309	0	0	0	0.185788	0	0.0039622	0	0.00095	0	0.0138466	0	0	0	0.185234	0	0	0	0.005264	0	0.237438	0	0.592925	0.447292	0.468039	0	0.202499	0.183313	0.18945	0	0.32269	0.275801	0.283128	0	0.270236	0.2368	0.269059	0	0.692134	0.499493	0	0.720987	0.513728	0.535117	0	0.242699	0.215493	0.221925	0	0.418204	0.341772	0.349671	0	0.302783	0.26124	0.296443	0	0.788707	0.545568	0	0.430728	1	1	0	0.140549	1	1	0	0.242798	1	1	0	0.187931	1	1	0	0.477145	1
ENSG00000176894	PXMP2	NA	1	1	All	0	0.704764	1	1	0	0	0	0.0153297	0	0.011584	0	0.002408	0	0	0	0.00159264	0	0.00761066	0	0.000769819	0	0.00100369	0	0.000704	0	0.000468447	0	0	0	0.000137638	0	0.000264236	0	0	0	0.0125843	0	0.00109482	0	0.0682108	0	0.0142976	0	0.0002375	0	0.0132344	0	0	0	0.101221	0	0	0	0.0152225	0	0.374891	0	0.0618964	0	0.407495	1	1	0	0	0	0.00473653	0	0.000788991	0	0.00184408	0	0	0	0.000677835	0	0.00215034	0	0.000192901	0	0.00100369	0	0	0	0	0	0	0	0	0	0	0	0	0	0.0125843	0	0.00109482	0	0.0154317	0	0.00323976	0	0.0002375	0	0.00664493	0	0	0	0.0858827	0	0	0	0.0117751	0	0.234184	0	0.0250258	0	0.471622	1	1	0	0	0	0.00803755	0	0.0015277	0	0.00200887	0	0	0	0.000914804	0	0.00292317	0	0.000576918	0	0.00100369	0	0	0	0	0	0	0	0	0	0	0	0	0	0.0125843	0	0.00109482	0	0.0404744	0	0.00880288	0	0.0002375	0	0.0119145	0	0	0	0.0867498	0	0	0	0.0126953	0	0.250881	0	0.0291955	0	0.233141	1	1	0	0	0	0.00729212	0	0.0100563	0	0.000399131	0	0	0	0.000677835	0	0.00468748	0	0.000192901	0	0	0	0.000704	0	0.000468447	0	0	0	0.000137638	0	0.000264236	0	0	0	0	0	0	0	0.0277364	0	0.00549476	0	0	0	0.00131994	0	0	0	0.0144712	0	0	0	0.00252715	0	0.124011	0	0.0327008	1	0.606844	0.454932	0	0.00713436	0	0.0603324	0	0.0148861	0	0.00301368	0	0	0	0.00159277	0	0.0513325	0	0	0	0	0	0.000176	0	0.00187379	0	0.000386675	0	0.000550554	0	0.000264236	0	0	0	0.00199886	0	0.00579834	0	0.137297	0	0.0109035	0	0	0	0.00872776	0	0.0435566	0	0.0632449	0	0	0	0.00252715	1	0.191247	0	0.651852	0.47892	0.497112	0	0.391858	0.3242	0.32751	0	0.441273	0.356783	0.362096	0	0.210579	0.189885	0.226667	1	0.625294	0.130299	0	0.66871	0.487631	0.511194	0	0.381297	0.317025	0.32127	0	0.459835	0.368612	0.375681	0	0.208876	0.188504	0.231099	1	0.685644	0.15083	0	0.435724	1	1	0	0.252331	1	1	0	0.295597	1	1	0	0.140128	1	1	0	0.446537	1
ENSG00000185875	THNSL1	NA	1	1	All	0	0.830008	1	1	0	0	0	0.0121199	0	0.0233981	0	0.000186927	0	0	0	0.0204729	0	0.00312384	0	0.00173254	0	0.00100369	0	0.002816	0	0.00105369	0	0.000386675	0	0.00495028	0	0.0378639	0	0.0133066	0	0.0602817	0	0.00429037	0	0.159868	0	0.00233607	0	0.000948813	0	0.031487	0	0.0302239	0	0.232559	0	0	0	0.0293933	0	0.110719	0	0.0454867	0	0.329671	1	1	0	0	0	0.00232172	0	0.00711693	0	2.07732e-05	0	0	0	0.00762353	0	0.000195312	0	0.000192901	0	0	0	0	0	0.000117112	0	0.000386675	0	0.00344096	0	0.0129475	0	0.00926697	0	0.00139983	0	0.000119209	0	0.0617144	0	0.00126426	0	0.0002375	0	0.00910107	0	0.0302239	0	0.12242	0	0	0	0.000465303	0	0.0318625	0	0.0272321	0	0.498886	1	1	0	0	0	0.00828196	0	0.0136803	0	0.000103834	0	0	0	0.0147127	0	0.00136604	0	0.000960934	0	0	0	0	0	0.000585245	0	0.000386675	0	0.00481265	0	0.031258	0	0.0129359	0	0.0106499	0	0.00131014	0	0.132455	0	0.00198605	0	0.000711313	0	0.0219934	0	0.0302239	0	0.142215	0	0	0	0.000465303	0	0.0363957	0	0.0313961	0	0.331122	1	1	0	0	0	0.00383795	0	0.00971781	0	8.30926e-05	0	0	0	0.00576019	0	0.00175781	0	0.000771605	0	0.00100369	0	0.002816	0	0.000468447	0	0	0	0.000137638	0	0.00660589	0	0.000370679	0	0.0496317	0	0.00298023	0	0.0274123	0	0.000350024	0	0.0002375	0	0.00949364	0	0	0	0.090344	0	0	0	0.028928	0	0.074323	0	0.0140906	0	0.990968	1	0	0.000445898	0	0.00928689	0	0.0479154	0	0.00101788	0	0.0066358	0	0.00576019	0	0.00957028	0	0.000192901	0	0	0	0.000704	0	0.00187379	0	0	0	0.0352355	0	0.00660589	0	0.0237234	0	0.000818919	0	0.000119209	0	0.179696	0	0.0198193	0	0	0	0.0202323	0	0.0302239	0	0.15558	0	0	0	0.0150932	0	0.420418	0	0.741975	0.523827	0.538349	0	0.303153	0.261514	0.265951	0	0.440092	0.356023	0.361348	0	0.301883	0.260575	0.290052	0	1.04292	0.647575	0	0.903721	0.59494	0.609831	0	0.340978	0.288926	0.293828	0	0.537178	0.415605	0.421508	0	0.366543	0.306874	0.337742	0	1.18361	0.693828	0	0.570453	1	1	0	0.228116	1	1	0	0.341715	1	1	0	0.228738	1	1	0	0.781172	1
ENSG00000172497	ACOT12	NA	1	1	All	0	0.721291	1	1	0	0.000445898	0	0.00303246	0	0.00711656	0	0.00599438	0	0.00111111	0	0.000118864	0	0.00702356	0	0.000192901	0	0	0	0.000176	0	0.00105369	0	0.000386675	0	0.00220071	0	0.00422777	0	0	0	0.00486647	0	0.00107242	0	0.188193	0	0.00660474	0	0.0002375	0	0.0114897	0	0.0877325	0	0.150318	0	0.0269282	0	0	0	0.160186	0	0.0505827	0	0.236548	1	1	0	0	0	0	0	0.00128624	0	0.00132948	0	0	0	0.000118864	0	0	0	0	0	0	0	0	0	0.000117112	0	0	0	0.000550554	0	0	0	0	0	0	0	0.000119209	0	0.0278628	0	0.000103205	0	0	0	0.00179779	0	0.0877325	0	0.0113308	0	0.0269282	0	0	0	0.0473887	0	0.0298824	0	0.327222	1	1	0	0	0	0	0	0.00227185	0	0.00431176	0	0	0	0.000118864	0	0	0	0	0	0	0	0	0	0.000585245	0	0	0	0.00165016	0	0	0	0	0	0	0	0.000595581	0	0.0974018	0	0.0015477	0	0	0	0.00534808	0	0.0877325	0	0.0135297	0	0.0269282	0	0	0	0.0518528	0	0.0333481	0	0.394069	1	1	0	0.000445898	0	0.00303246	0	0.00484471	0	0.00168263	0	0.00111111	0	0	0	0.00702356	0	0.000192901	0	0	0	0.000176	0	0.000468447	0	0.000386675	0	0.000550554	0	0.00422777	0	0	0	0.00486647	0	0.000476837	0	0.0907908	0	0.00505704	0	0.0002375	0	0.00614164	0	0	0	0.136788	0	0	0	0	0	0.108333	0	0.0172346	1	1.20101	0.699111	0	0.0111474	0	0.100261	0	0.0322249	0	0.000519329	0	0	0	0.00962794	0	0.024549	0	0.00173611	0	0.0113661	0	0.000704	0	0.0141705	0	0	0	0.000550554	0	0.000264236	0	0.00333611	0	0.0086666	0	0.000119209	0	0.0951668	0	0.00844383	0	0.0002375	0	0.00649512	0	0.0568893	0	0.182531	0	0	0	0.020761	1	0.611245	0	0.648363	0.477099	0.495597	0	0.215041	0.193492	0.199455	0	0.289053	0.251028	0.258862	0	0.359309	0.301842	0.328027	1	1.17118	0.326932	0	0.813638	0.556757	0.574782	0	0.251197	0.222131	0.228274	0	0.378789	0.31531	0.324018	0	0.434849	0.352637	0.379787	1	1.36311	0.395367	0	0.489816	1	1	0	0.174595	1	1	0	0.234633	1	1	0	0.255183	1	1	0	0.787075	1
ENSG00000164308	ERAP2	NA	1	1	All	0	0.71736	1	1	0	0.000445898	0	0.0272734	0	0.0220541	0	0.0010171	0	0.00444444	0	0.00761995	0	0.00974971	0	0.000192901	0	0.00899138	0	0.001584	0	0.00947034	0	0.0015467	0	0.000550366	0	0	0	0.00148272	0	0.000915796	0	0.00107288	0	0.230511	0	0.00769862	0	0	0	0.0114867	0	0	0	0.109797	0	0	0	0.015604	0	0.213172	0	0.0306801	0	0.268439	1	1	0	0	0	0.00232172	0	0.012064	0	0.000519329	0	0	0	0.00274481	0	0.00117283	0	0.000192901	0	0.00401476	0	0	0	0.0029278	0	0.0015467	0	0.000137638	0	0	0	0	0	0.000915796	0	0.00107288	0	0.126766	0	0.0039622	0	0	0	0.00376478	0	0	0	0.0306184	0	0	0	0.0112404	0	0.0374684	0	0.0249877	0	0.405441	1	1	0	0	0	0.01358	0	0.0194507	0	0.000934006	0	0	0	0.00487514	0	0.00272614	0	0.000192901	0	0.00798769	0	0	0	0.00759655	0	0.0015467	0	0.000412727	0	0	0	0	0	0.000915796	0	0.00107288	0	0.208379	0	0.00705359	0	0	0	0.00831764	0	0	0	0.0352572	0	0	0	0.0130769	0	0.0459171	0	0.0261477	0	0.311919	1	1	0	0.000445898	0	0.0136934	0	0.0026034	0	8.30926e-05	0	0.00444444	0	0.00274481	0	0.00702356	0	0	0	0.00100369	0	0.001584	0	0.00187379	0	0	0	0.000137638	0	0	0	0.00148272	0	0	0	0	0	0.0221311	0	0.000645031	0	0	0	0.00316905	0	0	0	0.0745395	0	0	0	0.00252715	0	0.167254	0	0.00453238	2	0.870506	0.216745	0	0.00713436	1	0.133096	0	0.0240314	0	0.00168263	0	0	0	0.0174479	0	0.00975123	0	0.000192901	0	0.0090332	0	0	0	0.00749516	0	0	0	0.00495499	0	0.000264236	0	0.000370679	0	0.00206054	0	0.000119209	1	0.158103	0	0.0115356	0	0.00273125	0	0.00441435	0	0.034334	0	0.113332	0	0.0248216	0	0.0103477	0	0.293251	0	0.644159	0.474896	0.493671	0	0.240414	0.213697	0.219142	0	0.3543	0.298336	0.305041	0	0.289859	0.251631	0.281949	1	0.936453	0.24088	0	0.768994	0.536521	0.556162	0	0.291829	0.253104	0.25868	0	0.443203	0.358023	0.365342	0	0.325791	0.278044	0.311417	2	1.05396	0.0904894	0	0.458148	1	1	0	0.176026	1	1	0	0.266816	1	1	0	0.191332	1	1	2	0.665379	0.143864
ENSG00000186638	KIF24	NA	1	1	All	0	1.15545	1	1	0	0.0103652	0	0.0281119	0	0.0791868	0	0.00251179	0	0	0	0.0392303	0	0.00974666	0	0.00173254	0	0.00100369	0	0.000176	0	0.0150825	0	0.000386675	0	0.00220071	0	0.00422777	0	0.00240733	0	0.0015326	0	0.000119209	0	0.27814	0	0.0240655	0	0	0	0.0269547	0	0.0936453	0	0.201556	0	0.0388325	0	0.0190772	0	0.231702	0	0.0434567	0	0.255512	1	1	0	0.00474695	0	0.00236854	0	0.00569995	0	0.00033237	0	0	0	0.0273058	0	0.00273436	0	0.000192901	0	0.00100369	0	0	0	0.00961668	0	0	0	0.000550554	0	0	0	0.00240733	0	0	0	0	0	0.0453132	0	0.00851962	0	0	0	0.00553371	0	0.0435566	0	0.0727686	0	0	0	0	0	0.0228615	0	0	0	0.439642	1	1	0	0.00561829	0	0.0104044	0	0.0175824	0	0.00149391	0	0	0	0.0364855	0	0.00506205	0	0.000960934	0	0.00100369	0	0	0	0.0119331	0	0	0	0.00165016	0	0	0	0.00240733	0	0	0	0	0	0.161062	0	0.0134163	0	0	0	0.0132734	0	0.0500887	0	0.0797054	0	0	0	0	0	0.0274936	0	0	0	0.715811	1	1	0	0.00474695	0	0.0177075	0	0.0616044	0	0.00101788	0	0	0	0.00274481	0	0.00468461	0	0.000771605	0	0	0	0.000176	0	0.00314941	0	0.000386675	0	0.000550554	0	0.00422777	0	0	0	0.0015326	0	0.000119209	0	0.117078	0	0.0106492	0	0	0	0.0136814	0	0.0435566	0	0.121851	0	0.0388325	0	0.0190772	0	0.204209	0	0.0434567	1	2.56297	0.922924	0	0.0168605	0	0.0852046	0	0.0907384	0	0.00830926	0	0	0	0.0350632	0	0.00975123	0	0.000771605	0	0.00100369	0	0.002816	0	0.0328418	0	0.00348007	0	0.0137638	0	0.0129475	0	0.0254394	0	0.138102	0	0.00762939	0	0.879624	0	0.114249	0	0.0002375	0	0.106712	0	0.067801	1	0.23594	0	0.0186902	0	0.0190772	0	0.635912	0	1.03607	0.645152	0.653428	0	0.226398	0.202599	0.208333	0	0.377916	0.314712	0.321085	0	0.65815	0.482191	0.495001	1	2.31643	0.672917	0	1.23019	0.707763	0.716488	0	0.266512	0.233954	0.239944	0	0.483932	0.383645	0.390203	0	0.746257	0.525862	0.541049	1	2.9546	0.793967	0	0.733807	1	1	0	0.16754	1	1	0	0.290308	1	1	0	0.443499	1	1	1	1.81437	0.837059
ENSG00000059588	TARBP1	NA	1	1	All	0	0.858218	1	1	0	0.00178359	0	0.0153328	0	0.0326431	0	0.00168093	0	0.00995062	0	0.0120606	0	0.0187021	0	0.000192901	0	0	0	0.000176	0	0.00046829	0	0.000386675	0	0.00220165	0	0.00105694	0	0.000370679	0	0.00143053	0	0.000476837	0	0.0627129	0	0.00718815	0	0.0002375	0	0.0139134	0	0.250416	0	0.0517135	0	0.0186902	0	0.120709	0	0.172053	0	0.0616707	0	0.248716	1	1	0	0.00178359	0	0.00800758	0	0.00562328	0	0.000747833	0	0.00444444	0	0.000677835	0	0.00215034	0	0.000192901	0	0	0	0	0	0.000117112	0	0	0	0.000137638	0	0	0	0	0	0.000228949	0	0.000476837	0	0.0205949	0	0.00169571	0	0.0002375	0	0.00131994	0	0.104725	0	0.027929	0	0	0	0.017216	0	0.0372995	0	0.0131103	0	0.363155	1	1	0	0.00178359	0	0.0141483	0	0.0161336	0	0.00149397	0	0.00883951	0	0.00233662	0	0.00408242	0	0.000192901	0	0	0	0	0	0.000351178	0	0	0	0.000962905	0	0	0	0	0	0.00091539	0	0.000476837	0	0.0399424	0	0.00262326	0	0.0002375	0	0.00659459	0	0.145691	0	0.0292592	0	0	0	0.0269051	0	0.0405518	0	0.0196328	0	0.495063	1	1	0	0	0	0.00118455	0	0.0165096	0	0.000186958	0	0.00111111	0	0.00972397	0	0.0146197	0	0	0	0	0	0.000176	0	0.000117112	0	0.000386675	0	0.00123875	0	0.00105694	0	0.000370679	0	0.000515135	0	0	0	0.0227705	0	0.00456489	0	0	0	0.00731883	0	0.104725	0	0.0224543	0	0.0186902	0	0.0938037	0	0.131501	0	0.0420379	3	4.44738	0.820416	0	0.0160523	0	0.164937	0	0.130628	0	0.0254471	0	0	0	0.0484775	0	0.0389092	0	0.000771605	0	0.00401476	0	0.011264	0	0.0422774	0	0.0467876	0	0.0550554	0	0.0129475	0	0.00148272	0	0.00280462	0	0.00762939	2	2.38589	0	0.140115	0	0.0059375	0	0.138822	0	0.0804468	1	0.386604	0	0.0388325	0	0.0542695	0	0.606973	0	0.802922	0.551982	0.564529	0	0.237599	0.211481	0.217045	0	0.337389	0.286369	0.293536	0	0.465533	0.372199	0.392742	2	3.84359	0.738072	0	0.933338	0.606761	0.620978	0	0.270128	0.236719	0.242673	0	0.41383	0.338886	0.346892	0	0.519508	0.405187	0.42788	3	5.11056	0.750152	0	0.588594	1	1	0	0.178319	1	1	0	0.258388	1	1	0	0.330206	1	1	3	3.01215	0.579527
ENSG00000101203	COL20A1	NA	1	1	All	0	1.35919	1	1	0	0	0	0.021569	0	0.0829244	0	0.0100401	0	0	0	0.0639898	0	0.00974438	0	0.000192901	0	0.00100369	0	0.000703296	0	0.00187332	0	0.0015467	0	0.0166475	0	0.0023766	0	0.00926092	0	0.0125822	0	0.00190549	0	0.345988	0	0.0212086	0	0.0002375	0	0.0682023	0	0	0	0.280452	0	0	0	0.01162	0	0.267628	0	0.127498	0	0.267947	1	1	0	0	0	0.00710338	0	0.0134505	0	0.00132948	0	0	0	0.00413395	0	0.00468461	0	0	0	0.00100369	0	0.000176	0	0.000117112	0	0	0	0.000550554	0	0.000264236	0	0.000370679	0	0.0107303	0	0.000476837	0	0.0453203	0	0.00126426	0	0	0	0.0136878	0	0	0	0.0896506	0	0	0	0.00597637	0	0.0676569	0	0	0	0.532688	1	1	0	0	0	0.0156018	0	0.0339184	0	0.00596858	0	0	0	0.0202208	0	0.00701002	0	0	0	0.00100369	0	0.000527296	0	0.000819311	0	0	0	0.00549877	0	0.00131966	0	0.00333006	0	0.0116397	0	0.00142865	0	0.169606	0	0.00884303	0	0	0	0.0397689	0	0	0	0.11429	0	0	0	0.00781288	0	0.0840807	0	0	0	0.826507	1	1	0	0	0	0.00596711	0	0.049006	0	0.00407154	0	0	0	0.043769	0	0.00273436	0	0.000192901	0	0	0	0.000176	0	0.00105401	0	0.0015467	0	0.0111487	0	0.00105694	0	0.00593086	0	0.000942454	0	0.000476837	0	0.176383	0	0.0123656	0	0.0002375	0	0.0284334	0	0	0	0.166162	0	0	0	0.00380715	0	0.183547	0	0.127498	10	7.24978	0.195708	0	0.0160523	1	0.370411	0	0.360134	0	0.0240138	0	0.00444444	0	0.101524	0	0.0517921	0	0.00173611	0	0.00401476	0	0.008624	0	0.0566821	0	0.00966686	0	0.0930436	0	0.12789	0	0.00333611	0	0.0343988	0	0.00965595	4	3.1074	0	0.235347	0	0.0038	0	0.482235	0	0.283546	4	1.01134	0	0.223206	0	0.0421735	1	0.583309	0	1.18703	0.694873	0.700976	0	0.250458	0.221556	0.22679	0	0.456364	0.366417	0.371575	0	0.730663	0.51841	0.529172	9	6.30943	0.106868	0	1.53546	0.784644	0.789693	0	0.290183	0.251873	0.257486	0	0.629679	0.467237	0.472328	0	0.905782	0.595774	0.607161	10	8.36276	0.221677	0	0.900153	1	1	0	0.184286	1	1	0	0.363985	1	1	0	0.536168	1	1	5	5.13172	0.582308
ENSG00000085982	USP40	NA	1	1	All	0	0.787231	1	1	0	0.00178167	0	0.0412949	0	0.0148571	0	0.00365981	0	0.00111111	0	0.00106951	0	0.0291837	0	0.000192901	0	0.0090332	0	0.000176	0	0.00573093	0	0.00618679	0	0.00220052	0	0	0	0.000370679	0	5.72372e-05	0	0.000119209	0	0.254672	0	0.0297269	0	0.0002375	0	0.0191229	0	0	0	0.0901958	0	0.0269282	0	0.0152244	0	0.200514	0	0.0335848	0	0.274954	1	1	0	0.000445898	0	0.0192112	0	0.00289779	0	0.00132117	0	0	0	0.000118864	0	0.00702356	0	0	0	0.0090332	0	0.000176	0	0.00187379	0	0	0	0.00123875	0	0	0	0.000370679	0	5.72372e-05	0	0	0	0.0239857	0	0.00153099	0	0.0002375	0	0.00770997	0	0	0	0.0373418	0	0.0269282	0	0.0152244	0	0.100824	0	0.0174034	0	0.416754	1	1	0	0.00133577	0	0.0310695	0	0.00700568	0	0.00181573	0	0	0	0.000594052	0	0.0163161	0	0	0	0.0090332	0	0.000176	0	0.00467693	0	0	0	0.00206288	0	0	0	0.000370679	0	5.72372e-05	0	0	0	0.109597	0	0.00872387	0	0.0002375	0	0.0153581	0	0	0	0.0399684	0	0.0269282	0	0.0152244	0	0.106003	0	0.0202	0	0.370477	1	1	0	0.000445898	0	0.0102254	0	0.00785145	0	0.00184408	0	0.00111111	0	0.000475454	0	0.0128676	0	0.000192901	0	0	0	0	0	0.00105401	0	0.00618679	0	0.000137638	0	0	0	0	0	0	0	0.000119209	0	0.145075	0	0.021003	0	0	0	0.00376478	0	0	0	0.0502274	0	0	0	0	0	0.0945106	0	0.0133848	2	1.86084	0.555019	0	0.00178359	0	0.0504085	0	0.100091	0	0.0183119	0	0.00444444	0	0.00190182	0	0.0202665	0	0.000192901	0	0.00401476	0	0.001584	0	0.0263502	0	0.0139203	0	0.0111487	0	0.00660589	0	0.0237234	0	5.72372e-05	0	0.000476837	0	0.262264	0	0.00870752	0	0.0038	0	0.0333495	0	0.0368902	1	0.213667	0	0.120289	0	0.0311044	1	0.865483	0	0.683337	0.495071	0.511741	0	0.24984	0.221075	0.226325	0	0.361966	0.303694	0.310365	0	0.321371	0.274846	0.302635	1	1.79449	0.535523	0	0.845038	0.570459	0.587413	0	0.289897	0.251659	0.257283	0	0.449681	0.362168	0.369365	0	0.395357	0.32656	0.355808	2	2.15261	0.364555	0	0.515813	1	1	0	0.182466	1	1	0	0.278389	1	1	0	0.237425	1	1	1	1.27076	0.719381
ENSG00000081800	SLC13A1	NA	1	1	All	0	0.780805	1	1	0	0	0	0.000757934	0	0.00383178	0	0.000519077	0	0	0	0	0	0.00117283	0	0	0	0	0	0	0	0	0	0	0	0.0115017	0	0	0	0	0	0	0	0.000119209	0	0.328201	0	0.00708886	0	0.0002375	0	0.0117917	0	0.0142674	0	0.096075	0	0	0	0.0197431	0	0.275195	0	0.010303	0	0.369665	1	1	0	0	0	0.000189528	0	0.00060204	0	0.00033237	0	0	0	0	0	0	0	0	0	0	0	0	0	0	0	0	0	0.000820232	0	0	0	0	0	0	0	0.000119209	0	0.197818	0	0.00292033	0	0	0	0.00855926	0	0	0	0.00953629	0	0	0	0.017216	0	0.129962	0	0.00158977	0	0.489359	1	1	0	0	0	0.000568406	0	0.000930637	0	0.000498304	0	0	0	0	0	0	0	0	0	0	0	0	0	0	0	0	0	0.00246517	0	0	0	0	0	0	0	0.000119209	0	0.301751	0	0.00539314	0	0	0	0.00909794	0	0	0	0.0110868	0	0	0	0.017216	0	0.137702	0	0.00253117	0	0.291446	1	1	0	0	0	0.000189528	0	0.00290115	0	2.07732e-05	0	0	0	0	0	0.00117283	0	0	0	0	0	0	0	0	0	0	0	0.00903655	0	0	0	0	0	0	0	0	0	0.0264505	0	0.00169571	0	0.0002375	0	0.00269375	0	0.0142674	0	0.0849882	0	0	0	0.00252715	0	0.137493	0	0.00777186	0	0.948985	1	0	0.00713436	0	0.0229329	0	0.00711693	0	2.07732e-05	0	0	0	0.014126	0	0.00702356	0	0.000192901	0	0	0	0.002172	0	0.00421603	0	0	0	0.000820232	0	0	0	0	0	0.193354	0	0.00429153	0	0.155894	0	0.00709139	0	0	0	0.0196375	0	0.0142674	0	0.195157	0	0.020976	0	0.0103477	0	0.262213	0	0.717874	0.512212	0.527534	0	0.340605	0.28866	0.292688	0	0.44412	0.358611	0.363907	0	0.273754	0.239481	0.271316	0	0.877141	0.584029	0	0.791952	0.54704	0.565855	0	0.375901	0.31333	0.317702	0	0.502017	0.394691	0.40109	0	0.289935	0.251688	0.287526	0	0.989262	0.628149	0	0.4636	1	1	0	0.195521	1	1	0	0.272195	1	1	0	0.191405	1	1	0	0.654537	1
ENSG00000100012	SEC14L3	NA	1	1	All	0	0.664631	1	1	0	0.00607345	0	0.0304667	0	0.00196355	0	0.00184394	0	0	0	0.00636568	0	0.00312499	0	0	0	0	0	0	0	0.00306275	0	0.00348007	0	0.0166543	0	0.000264236	0	0.0014812	0	0.000942454	0	0	0	0.0385864	0	0.0168501	0	0.00095	0	0.0223242	0	0	0	0.213711	0	0.0127201	0	0.0156117	0	0.197686	0	0.0704683	0	0.285604	1	1	0	0.00259643	0	0.00492549	0	0.000538581	0	0.00132117	0	0	0	0.00123681	0	0	0	0	0	0	0	0	0	0.00180893	0	0	0	0	0	0	0	0.000370679	0	0.000942454	0	0	0	0.0150133	0	0.0053769	0	0.00095	0	0.0135981	0	0	0	0.184691	0	0.0127201	0	0	0	0.0258659	0	0.0136484	0	0.342508	1	1	0	0.00347703	0	0.0162622	0	0.00103222	0	0.00144481	0	0	0	0.00194584	0	0	0	0	0	0	0	0	0	0.00227495	0	0	0	0	0	0	0	0.00111052	0	0.000942454	0	0	0	0.0278184	0	0.0115754	0	0.00095	0	0.0181065	0	0	0	0.189932	0	0.0127201	0	0	0	0.0289897	0	0.0239252	0	0.322124	1	1	0	0.00259643	0	0.0142045	0	0.000931328	0	0.000399131	0	0	0	0.00441985	0	0.00312499	0	0	0	0	0	0	0	0.000787802	0	0.00348007	0	0.0166543	0	0.000264236	0	0.000370679	0	0	0	0	0	0.010768	0	0.00527476	0	0	0	0.00421769	0	0	0	0.0237785	0	0	0	0.0156117	0	0.168697	0	0.0465431	0	0.443549	1	0	0.00259643	0	0.00312621	0	0.00703627	0	0.00240825	0	0	0	0	0	0.000195312	0	0	0	0.0061849	0	0.000176	0	0.000787802	0	0.000386675	0	0.0232609	0	0.000264236	0	0.00148272	0	0.0145524	0	0.00107288	0	0.206047	0	0.0116771	0	0	0	0.0257283	0	0	0	0.0484353	0	0	0	0.0156117	0	0.0725191	0	0.624026	0.464217	0.484176	0	0.270773	0.23721	0.24218	0	0.31602	0.270955	0.278414	0	0.308006	0.265089	0.293921	0	0.397631	0.32809	0	0.687339	0.497088	0.519813	0	0.294596	0.255168	0.260692	0	0.358335	0.301161	0.310267	0	0.329004	0.28036	0.313563	0	0.484491	0.383989	0	0.425079	1	1	0	0.17225	1	1	0	0.211328	1	1	0	0.213751	1	1	0	0.282102	1
ENSG00000204764	RANBP17	NA	1	1	All	0	1.16685	1	1	0	0.000445898	0	0.0121236	0	0.0350399	0	0.00466886	0	0	0	0.0696463	0	0.00468385	0	0.000771605	0	0.00100369	0	0.002172	0	0.0104069	0	0	0	0.000550554	0	0.00422777	0	0.000370679	0	0.0216922	0	0.00190665	0	0.301146	0	0.0256329	0	0.0038	0	0.0360576	0	0.00423404	0	0.128967	0	0	0	0.02048	0	0.425138	0	0.0516806	0	0.24924	1	1	0	0	0	0.00118455	0	0.00289779	0	0.000747833	0	0	0	0.00441985	0	0.00117283	0	0	0	0	0	0	0	0.00455115	0	0	0	0	0	0	0	0	0	0.00140889	0	0.000119209	0	0.023292	0	0.00307717	0	0	0	0.00166123	0	0	0	0.0460289	0	0	0	0	0	0.139737	0	0.0189414	0	0.451916	1	1	0	0	0	0.00639041	0	0.0111136	0	0.00298624	0	0	0	0.0164599	0	0.00194948	0	0	0	0	0	0	0	0.0073435	0	0	0	0	0	0	0	0	0	0.00437441	0	0.000833767	0	0.127281	0	0.0143252	0	0	0	0.0135734	0	0	0	0.0516703	0	0	0	0	0	0.164852	0	0.0287616	0	0.714931	1	1	0	0.000445898	0	0.00573324	0	0.0239263	0	0.00168263	0	0	0	0.0531864	0	0.00273436	0	0.000771605	0	0.00100369	0	0.002172	0	0.00306338	0	0	0	0.000550554	0	0.00422777	0	0.000370679	0	0.0173178	0	0.00107288	0	0.173865	0	0.0113078	0	0.0038	0	0.0224842	0	0.00423404	0	0.0772969	0	0	0	0.02048	0	0.260286	0	0.0229191	1	1.02551	0.641388	0	0.000445898	0	0.0272921	0	0.0104085	0	0.000747833	0	0	1	0.00854879	0	0.00117283	0	0.000192901	0	0	0	0.002172	0	0.0284406	0	0.00618679	0	0.0166543	0	0.00951249	0	0	0	0.00993497	0	0.000476837	0	0.0387435	0	0.00658178	0	0.0002375	0	0.00742611	0	0.00423404	0	0.133842	0	0.0426243	0	0.0264564	0	0.643182	0	1.04121	0.646972	0.65511	0	0.239369	0.212875	0.21838	0	0.400034	0.329703	0.335796	0	0.641174	0.473326	0.486539	0	1.23916	0.710374	0	1.29132	0.725092	0.732723	0	0.263936	0.231977	0.237962	0	0.508392	0.398538	0.404724	0	0.782926	0.542934	0.556557	1	1.37997	0.401232	0	0.757022	1	1	0	0.158145	1	1	0	0.293089	1	1	0	0.463933	1	1	0	0.824109	1
ENSG00000132321	IQCA1	NA	1	1	All	0	0.700351	1	1	0	0.000445898	0	0.0236635	0	0.0142323	0	0.00240807	0	0	0	0.00296919	0	0.00974666	0	0	0	0	0	0	0	0.00749139	0	0.000386675	0	0.00880435	0	0.000264236	0	0.00148272	0	0	0	0	0	0.313638	0	0.0181552	0	0.0002375	0	0.0304713	0	0.0302239	0	0.0956078	0	0.020976	0	0.017216	0	0.0731248	0	0.0288058	0	0.256053	1	1	0	0.000445898	0	0.00236854	0	0.00383185	0	0.000839522	0	0	0	0.00106977	0	0.00273436	0	0	0	0	0	0	0	0.000468447	0	0.000386675	0	0.000550554	0	0	0	0	0	0	0	0	0	0.182453	0	0.0088943	0	0	0	0.00553371	0	0	0	0.0131253	0	0	0	0	0	0.0219957	0	0.0113552	0	0.404915	1	1	0	0.000445898	0	0.00945901	0	0.00711536	0	0.00108689	0	0	0	0.00249374	0	0.00506205	0	0	0	0	0	0	0	0.00327536	0	0.000386675	0	0.00384936	0	0	0	0	0	0	0	0	0	0.288841	0	0.0154817	0	0	0	0.0177882	0	0	0	0.0142167	0	0	0	0	0	0.0226589	0	0.0127543	0	0.295436	1	1	0	0	0	0.0142045	0	0.00711693	0	0.00132117	0	0	0	0.000475454	0	0.00468461	0	0	0	0	0	0	0	0.00421603	0	0	0	0.00495499	0	0.000264236	0	0.00148272	0	0	0	0	0	0.0247971	0	0.00267351	0	0.0002375	0	0.0126832	0	0.0302239	0	0.0813911	0	0.020976	0	0.017216	0	0.0504659	0	0.0160514	1	1.14396	0.681446	0	0.021849	0	0.102054	0	0.0479154	0	0.00507753	0	0.00111111	0	0.0171163	0	0.024549	0	0.000192901	0	0.00100369	0	0.001584	0	0.00187379	0	0.00966686	0	0.0352355	0	0.00237812	0	0	0	0.0172862	0	0.00298023	0	0.084419	0	0.0109035	0	0.00095	0	0.0424045	0	0.0672042	0	0.300635	0	0.0809997	0	0.125948	1	0.138627	0	0.598634	0.450438	0.471062	0	0.214002	0.192653	0.198641	0	0.330035	0.281101	0.288335	0	0.2686	0.235551	0.267935	1	1.21174	0.341612	0	0.737539	0.52171	0.542457	0	0.267559	0.234755	0.240735	0	0.429306	0.349039	0.356662	0	0.308233	0.265256	0.299876	1	1.44831	0.424726	0	0.470759	1	1	0	0.175094	1	1	0	0.275807	1	1	0	0.194952	1	1	1	0.886878	0.58806
ENSG00000106258	CYP3A5	NA	1	1	All	0	0.812533	1	1	0	0.000445898	0	0.015902	0	0.00501537	0	0.000747833	0	0	0	0.00944496	0	0.0652656	0	0.000192901	0	0.00100369	0	0.000704	0	0.000468447	0	0.000386675	0	0.00220165	0	0.00456839	0	0.000370679	0	0.000228915	0	0	0	0.174787	0	0.0260127	0	0.00095	0	0.00872454	0	0	0	0.149942	0	0.00907168	0	0	0	0.278144	0	0.0579543	0	0.264045	1	1	0	0	0	0.0011374	0	0.000931328	0	0	0	0	0	0	0	0.00761141	0	0.000192901	0	0.00100369	0	0	0	0	0	0	0	0.000137638	0	0.00456839	0	0.000370679	0	5.72372e-05	0	0	0	0.073163	0	0.0143079	0	0	0	0.000969751	0	0	0	0.013574	0	0	0	0	0	0.134762	0	0.0112581	0	0.376935	1	1	0	0	0	0.00340527	0	0.00241198	0	0	0	0	0	0	0	0.0203381	0	0.000192901	0	0.00100369	0	0	0	0	0	0	0	0.000962905	0	0.00456839	0	0.000370679	0	0.000171678	0	0	0	0.143901	0	0.0215673	0	0	0	0.00484554	0	0	0	0.015317	0	0	0	0	0	0.143382	0	0.0144976	0	0.435597	1	1	0	0.000445898	0	0.0124967	0	0.0026034	0	0.000747833	0	0	0	0.00944496	0	0.0449274	0	0	0	0	0	0.000704	0	0.000468447	0	0.000386675	0	0.00123875	0	0	0	0	0	5.72372e-05	0	0	0	0.0308864	0	0.00444535	0	0.00095	0	0.003879	0	0	0	0.134625	0	0.00907168	0	0	0	0.134762	0	0.0434567	0	0.252426	1	0	0.000445898	0	0.00355253	0	0.00140638	0	0.000519329	0	0	0	0.00291372	0	0.00468748	0	0	0	0	0	0	0	0.000468447	0	0	0	0.0137638	0	0.00456839	0	0	0	0	0	0	0	0.00995092	0	0.00303067	0	0	0	0.001724	0	0	0	0.0847134	0	0	0	0.0195957	0	0.101085	0	0.757935	0.531367	0.545313	0	0.25073	0.221768	0.22695	0	0.34538	0.292049	0.298985	0	0.412555	0.338043	0.361555	0	0.264955	0.232759	0	0.840981	0.568713	0.585762	0	0.263056	0.231301	0.237327	0	0.386591	0.320631	0.32921	0	0.454391	0.365165	0.391329	0	0.2756	0.240883	0	0.547836	1	1	0	0.171556	1	1	0	0.242577	1	1	0	0.305259	1	1	0	0.189961	1
ENSG00000204301	NOTCH4	NA	1	1	All	0	1.97485	1	1	0	0	0	0	0	0.000228138	0	0.000399131	0	0	0	0	0	0	0	0	0	0	0	0	0	0	0	0	0	0.000820232	0	0	0	0	0	0.000647382	0	0	0	1.46717	0	0.0115874	0	0	0	0.00862614	0	0	0	0.152461	0	0	0	0.013232	0	0.270393	0	0.0492806	0	0.244266	1	1	0	0	0	0	0	0	0	0	0	0	0	0	0	0	0	0	0	0	0	0	0	0	0	0	0	0	0	0	0	0	0	0	0	0	0	0.152541	0	0	0	0	0	0.00136517	0	0	0	0	0	0	0	0.013232	0	0.0740668	0	0.00306107	0	0.360456	1	1	0	0	0	0	0	0	0	0	0	0	0	0	0	0	0	0	0	0	0	0	0	0	0	0	0	0	0	0	0	0	0	0	0	0	0	0.258277	0	0	0	0	0	0.00544676	0	0	0	0	0	0	0	0.013232	0	0.0804385	0	0.00306107	0	1.61439	1	1	0	0	0	0	0	0.000228138	0	0.000399131	0	0	0	0	0	0	0	0	0	0	0	0	0	0	0	0	0	0.000820232	0	0	0	0	0	0.000647382	0	0	0	1.2089	0	0.0115874	0	0	0	0.00317939	0	0	0	0.152461	0	0	0	0	0	0.189954	0	0.0462195	0	2.04628	1	0	0	0	4.73821e-05	0	0.00140638	0	0.000399131	0	0	0	0	0	0	0	0.000192901	0	0	0	0	0	0	0	0	0	0.00492699	0	0	0	0	0	0.00559618	0	0	0	1.09253	0	0.024794	0	0	0	0.0167234	0	0.0176118	0	0.282993	0	0	0	0.116352	0	0.482698	0	1.88158	0.847651	0.849099	0	0.23623	0.210401	0.21599	0	0.344865	0.291684	0.29863	0	1.53672	0.784914	0.787119	0	2.12277	0.8803	0	2.02471	0.867968	0.870034	0	0.242725	0.215513	0.221932	0	0.363452	0.304728	0.31373	0	1.66126	0.8101	0.812574	0	2.26439	0.896106	0	1.1186	1	1	0	0.144747	1	1	0	0.209369	1	1	0	0.90923	1	1	0	1.33417	1
ENSG00000159337	PLA2G4D	NA	1	1	All	0	0.928945	1	1	0	0	0	0.0238472	0	0.0314169	0	0.000332245	0	0.00111111	0	0.00606191	0	0.000195312	0	0	0	0	0	0	0	0.00627036	0	0.00618679	0	0.00220071	0	0.00105618	0	0	0	0.0125843	0	0.000476837	0	0.15952	0	0.00745645	0	0.0002375	0	0.0236269	0	0	0	0.058064	0	0	0	0.0217716	0	0.491937	0	0.0745918	0	0.246591	1	1	0	0	0	0.0018479	0	0.0111685	0	8.30926e-05	0	0.00111111	0	0.00291372	0	0	0	0	0	0	0	0	0	0.00180893	0	0	0	0.000550554	0	0.000264236	0	0	0	0	0	0	0	0.00355558	0	2.58012e-05	0	0	0	0.00093625	0	0	0	0.00908766	0	0	0	0	0	0.184997	0	0.0282399	0	0.311983	1	1	0	0	0	0.00609915	0	0.0163205	0	0.000249152	0	0.00111111	0	0.00314819	0	0	0	0	0	0	0	0	0	0.00320699	0	0	0	0.00165016	0	0.000791948	0	0	0	0	0	0	0	0.0183956	0	0.000851335	0	0	0	0.00297859	0	0	0	0.00997526	0	0	0	0	0	0.212011	0	0.035194	0	0.616962	1	1	0	0	0	0.0177481	0	0.0150964	0	8.30926e-05	0	0	0	0.00291372	0	0.000195312	0	0	0	0	0	0	0	0.00306338	0	0.00618679	0	0.000550554	0	0.000264236	0	0	0	0.0125843	0	0.000476837	0	0.141124	0	0.00660511	0	0.0002375	0	0.0206483	0	0	0	0.0480887	0	0	0	0.0217716	0	0.279925	0	0.0393978	4	4.25368	0.61446	0	0.00607536	1	0.186516	0	0.207629	0	0.0129832	0	0.0711111	0	0.0621406	0	0.0330077	0	0.000192901	0	0.0143229	0	0.006336	0	0.0451245	0	0	0	0.00220222	0	0.00237812	0	0.00240733	0	0.121194	0	0.00965595	2	2.06514	0	0.0877773	0	0	0	0.217218	0	0.0243007	0	0.204525	1	0.0157051	0	0.0600612	0	0.795674	0	0.86763	0.580054	0.591178	0	0.238471	0.212168	0.21771	0	0.295919	0.256152	0.263947	0	0.571712	0.435442	0.451184	4	4.01502	0.374097	0	0.96473	0.618914	0.632273	0	0.253075	0.223591	0.229707	0	0.326655	0.278668	0.288215	0	0.638075	0.471691	0.489763	4	5.12051	0.580392	0	0.579034	1	1	0	0.150056	1	1	0	0.192066	1	1	0	0.386968	1	1	2	3.0376	0.806398
ENSG00000185271	KLHL33	NA	1	1	All	0	1.03806	1	1	0	0	0	0.0142033	0	0.0176571	0	0.000519329	0	0.00111111	0	0.00413355	0	0	0	0.00173254	0	0	0	0.000704	0	0.00046829	0	0.0015467	0	0.0205478	0	0	0	0.00240733	0	0	0	0.000476604	0	0.387015	0	0.0414583	0	0	0	0.0253648	0	0	0	0.057049	0	0.0186902	0	0.0149172	0	0.344876	0	0.0831811	0	0.26255	1	1	0	0	0	0.000663462	0	0.00128624	0	0	0	0.00111111	0	0.000677835	0	0	0	0.000192901	0	0	0	0.000704	0	0.000117112	0	0	0	0	0	0	0	0	0	0	0	0.000119209	0	0.107084	0	0.000891849	0	0	0	0.00107082	0	0	0	0.0113308	0	0	0	0	0	0.102719	0	0.0345814	0	0.403001	1	1	0	0	0	0.00312324	0	0.00342173	0	0	0	0.00111111	0	0.00138874	0	0	0	0.000960934	0	0	0	0.000704	0	0.000351178	0	0	0	0	0	0	0	0	0	0	0	0.000357395	0	0.195431	0	0.0106449	0	0	0	0.0047814	0	0	0	0.0119905	0	0	0	0	0	0.125855	0	0.0428806	0	0.635058	1	1	0	0	0	0.0110801	0	0.0142354	0	0.000519329	0	0	0	0.00274481	0	0	0	0.000771605	0	0	0	0	0	0.000117112	0	0.0015467	0	0.0205478	0	0	0	0.00240733	0	0	0	0.000119209	0	0.191584	0	0.0308135	0	0	0	0.0205834	0	0	0	0.0450585	0	0.0186902	0	0.0149172	0	0.219021	0	0.0403005	3	2.00695	0.325206	0	0.0111474	1	0.145504	0	0.0126473	0	0.00168263	0	0	0	0.00413395	0	0.00703122	0	0.000771605	0	0	0	0	0	0.00749516	0	0.00618679	0	0.00492699	0	0.00994187	0	0	0	0.000228949	0	0.00429153	1	1.2147	0	0.0607659	0	0	0	0.0394564	0	0.0368902	0	0.123207	0	0.0388325	0	0.0220149	1	0.255102	0	0.88497	0.587273	0.598238	0	0.243699	0.216276	0.221703	0	0.355758	0.299358	0.30601	0	0.529212	0.410931	0.428409	3	1.8193	0.111829	0	1.08814	0.663159	0.674035	0	0.26929	0.236078	0.242063	0	0.431869	0.350705	0.358275	0	0.656275	0.48122	0.498617	4	2.21902	0.0745697	0	0.639552	1	1	0	0.141606	1	1	0	0.235589	1	1	0	0.403963	1	1	3	1.36395	0.157859
ENSG00000136059	VILL	NA	1	1	All	0	0.877062	1	1	0	0	0	0.00563452	0	0.00703325	0	0.00168093	0	0	0	0.000677835	0	0	0	0.000192901	0	0	0	0.000704	0	0.00292497	0	0.00154481	0	0.0166355	0	0.00105694	0	0.00333006	0	0.000647382	0	0.00107195	0	0.0729217	0	0.0128647	0	0	0	0.0173059	0	0	0	0.115974	0	0	0	0.0207336	0	0.376544	0	0.217584	0	0.490047	1	1	0	0	0	0.0018479	0	0.00332536	0	0.000747833	0	0	0	0.000677835	0	0	0	0.000192901	0	0	0	0.000704	0	0.00105401	0	0.000386675	0	0.0137638	0	0.00105694	0	0.00148272	0	0.000647382	0	0.000476837	0	0.0384916	0	0.00772024	0	0	0	0.0072373	0	0	0	0.0333077	0	0	0	0.0116277	0	0.230959	0	0.134339	0	0.591727	1	1	0	0	0	0.00298157	0	0.00562687	0	0.00149397	0	0	0	0.000677835	0	0	0	0.000192901	0	0	0	0.000704	0	0.00245652	0	0.00115814	0	0.0164978	0	0.00105694	0	0.00295938	0	0.000647382	0	0.000952743	0	0.0633892	0	0.0115806	0	0	0	0.0146208	0	0	0	0.0359488	0	0	0	0.0169265	0	0.252533	0	0.159323	0	0.285335	1	1	0	0	0	0.00265295	0	0.00140638	0	0.000186958	0	0	0	0	0	0	0	0	0	0	0	0	0	0.000468447	0	0.000386675	0	0.000137638	0	0	0	0.000370679	0	0	0	0.000119209	0	0.00953251	0	0.00128417	0	0	0	0.00268511	0	0	0	0.0800249	0	0	0	0.00380715	0	0.124011	0	0.0582612	0	0.72532	1	0	0.000445898	0	0.00809627	0	0.0260702	0	0.00299133	0	0	0	0.000677835	0	0.00488279	0	0.000192901	0	0.00100369	0	0.000704	0	0.00187379	0	0.0015467	0	0.00495499	0	0.00422777	0	0.00148272	0	0.0153009	0	0.000119209	0	0.172595	0	0.0227526	0	0.00095	0	0.0305705	0	0.0142674	0	0.28414	0	0	0	0.0140471	0	0.111426	0	0.793594	0.547783	0.560688	0	0.443317	0.358096	0.360931	0	0.526434	0.409292	0.414006	0	0.26716	0.23445	0.266942	0	0.748115	0.526742	0	0.961099	0.617528	0.631053	0	0.528906	0.410751	0.413596	0	0.665774	0.486124	0.490696	0	0.295325	0.255711	0.291292	0	0.897059	0.592233	0	0.488268	1	1	0	0.266399	1	1	0	0.33455	1	1	0	0.153719	1	1	0	0.506901	1
ENSG00000162819	BROX	NA	1	1	All	0	0.80653	1	1	0	0	0	0.00255854	0	0.0029011	0	2.07732e-05	0	0	0	0	0	0	0	0	0	0	0	0	0	0	0	0.000386675	0	0	0	0	0	0	0	0	0	0.000119209	0	0.0185208	0	0.001171	0	0	0	0.000772271	0	0.0478581	0	0.00863903	0	0	0	0.0288578	0	0.559607	0	0.135118	0	0.440428	1	1	0	0	0	0.00161133	0	0.00060204	0	2.07732e-05	0	0	0	0	0	0	0	0	0	0	0	0	0	0	0	0	0	0	0	0	0	0	0	0	0	0.000119209	0	0.00360567	0	0.000400513	0	0	0	2.69375e-05	0	0.0142674	0	0	0	0	0	0.00597637	0	0.394101	0	0.0196966	0	0.493149	1	1	0	0	0	0.00180009	0	0.000848488	0	2.07732e-05	0	0	0	0	0	0	0	0	0	0	0	0	0	0	0	0	0	0	0	0	0	0	0	0	0	0.000119209	0	0.00711345	0	0.000555203	0	0	0	0.00018854	0	0.0176343	0	0	0	0	0	0.0096494	0	0.416854	0	0.0383662	0	0.313381	1	1	0	0	0	0.000758451	0	0.00205261	0	0	0	0	0	0	0	0	0	0	0	0	0	0	0	0	0	0.000386675	0	0	0	0	0	0	0	0	0	0	0	0.0114073	0	0.000615794	0	0	0	0.000583731	0	0.0302239	0	0.00863903	0	0	0	0.0192084	0	0.142754	0	0.0967514	1	0.562996	0.430499	0	0.00178359	0	0.0257357	0	0.00837629	0	8.30926e-05	0	0	0	0.00106977	0	0.00273436	0	0	0	0	0	0	0	0	0	0.000386675	0	0.000550554	0	0	0	0.000370679	0	0	0	0.000119209	0	0.0145297	0	0.000358959	0	0	0	0.00179617	0	0.0142674	0	0.0751	0	0.0186902	0	0.0192084	1	0.377835	0	0.774002	0.538836	0.552253	0	0.432853	0.351344	0.354256	0	0.480493	0.381522	0.386463	0	0.293509	0.254358	0.284442	1	0.612619	0.126074	0	0.841295	0.568848	0.585865	0	0.459785	0.368581	0.371887	0	0.51764	0.404075	0.410169	0	0.323655	0.2765	0.310005	1	0.649344	0.138402	0	0.520461	1	1	0	0.274657	1	1	0	0.308843	1	1	0	0.211619	1	1	1	0.389788	0.3228
ENSG00000136444	RSAD1	NA	1	1	All	0	0.852419	1	1	0	0.00401308	0	0.00170553	0	0.0131941	0	2.07732e-05	0	0	0	0.00159277	0	0.00468461	0	0	0	0	0	0.000176	0	0.00105369	0	0	0	0	0	0.00105694	0	0.00148272	0	0.000647382	0	0	0	0.0342822	0	0.00282673	0	0	0	0.0202288	0	0.0578352	0	0.156914	0	0.0127201	0	0.0390195	0	0.422151	0	0.0768131	0	0.249361	1	1	0	0	0	0	0	0	0	0	0	0	0	0	0	0	0	0	0	0	0	0	0	0.000117112	0	0	0	0	0	0	0	0	0	0.000647382	0	0	0	0.0024796	0	0.000350024	0	0	0	0.000341293	0	0	0	0.00998492	0	0	0	0	0	0.215097	0	0.0203431	0	0.299185	1	1	0	0	0	0	0	0	0	0	0	0	0	0	0	0	0	0	0	0	0	0	0	0.000585245	0	0	0	0	0	0	0	0	0	0.000647382	0	0	0	0.00925726	0	0.00117545	0	0	0	0.00238557	0	0	0	0.0126381	0	0	0	0	0	0.244469	0	0.0280273	0	0.553233	1	1	0	0.00401308	0	0.00170553	0	0.0131941	0	2.07732e-05	0	0	0	0.00159277	0	0.00468461	0	0	0	0	0	0.000176	0	0.000468447	0	0	0	0	0	0.00105694	0	0.00148272	0	0	0	0	0	0.025025	0	0.00165128	0	0	0	0.0178432	0	0.0578352	0	0.144276	0	0.0127201	0	0.0390195	0	0.177682	0	0.0487859	0	0.864286	1	0	0.0160523	0	0.172955	0	0.0267623	0	0.000186958	0	0.00111111	0	0.00576019	0	0.00975123	0	0.000192901	0	0.00100369	0	0.000176	0	0.00187379	0	0.00348007	0	0.00123875	0	0	0	0	0	0	0	0.00298023	0	0.313017	0	0.0249796	0	0	0	0.0186598	0	0.0368902	0	0.144276	0	0	0	0.004589	0	0.07835	0	0.813466	0.556681	0.569016	0	0.241645	0.214665	0.220079	0	0.286396	0.249035	0.256887	0	0.52707	0.409668	0.427228	0	0.812709	0.556345	0	0.850099	0.572627	0.58935	0	0.236318	0.21047	0.217052	0	0.291892	0.253151	0.263383	0	0.558206	0.427765	0.449124	0	0.981222	0.625147	0	0.56506	1	1	0	0.165853	1	1	0	0.195436	1	1	0	0.369624	1	1	0	0.610589	1
ENSG00000149451	ADAM33	NA	1	1	All	0	0.688203	1	1	0	0.00178167	0	0.00236845	0	0.0259654	0	0.0043472	0	0	0	0.0174352	0	0.0231675	0	0.000192901	0	0	0	0	0	0.0183575	0	0.0015467	0	0.0114935	0	0	0	0.00148272	0	0	0	0.00107195	0	0.10158	0	0.00745616	0	0	0	0.0272385	0	0	0	0.109573	0	0	0	0.0251002	0	0.200755	0	0.107289	0	0.28312	1	1	0	0.000445898	0	0.000284405	0	0.014861	0	0.00301368	0	0	0	0.00413395	0	0.00468748	0	0.000192901	0	0	0	0	0	0.0128355	0	0	0	0.0068446	0	0	0	0	0	0	0	0.000476837	0	0.0170116	0	0.000103205	0	0	0	0.00342349	0	0	0	0.0324711	0	0	0	0.0165076	0	0.11597	0	0.0498566	0	0.38872	1	1	0	0.00133577	0	0.000662923	0	0.0222413	0	0.00350768	0	0	0	0.00981165	0	0.00854785	0	0.000192901	0	0	0	0	0	0.0165486	0	0	0	0.00957867	0	0	0	0	0	0	0	0.000952743	0	0.0552076	0	0.00165088	0	0	0	0.0116503	0	0	0	0.0378113	0	0	0	0.0192312	0	0.123193	0	0.0665956	0	0.299482	1	1	0	0.000445898	0	0.00170553	0	0.00372405	0	0.000839522	0	0	0	0.00762353	0	0.0146197	0	0	0	0	0	0	0	0.00180893	0	0.0015467	0	0.00191481	0	0	0	0.00148272	0	0	0	0.000119209	0	0.0463727	0	0.00580528	0	0	0	0.0155882	0	0	0	0.0717617	0	0	0	0.005869	0	0.0775615	0	0.0406935	1	1.44927	0.765259	0	0	0	0.0466764	0	0.0219488	0	0.00434832	0	0	0	0.00762353	0	0.0449274	0	0.000192901	0	0	0	0.002172	0	0.00306338	0	0.00966686	0	0.0411096	0	0	0	0.00333611	0	0.000818919	0	0.000476837	0	0.377691	0	0.0222962	0	0.00095	0	0.0443462	1	0.00757849	0	0.17397	0	0.0328803	0	0.0561715	0	0.547026	0	0.617895	0.460922	0.481015	0	0.262282	0.230706	0.235774	0	0.345769	0.292324	0.299248	0	0.272126	0.238242	0.270334	1	1.41952	0.414886	0	0.739724	0.522755	0.543505	0	0.304903	0.262805	0.268211	0	0.426006	0.346887	0.354573	0	0.313719	0.269275	0.30338	1	1.67754	0.499746	0	0.437798	1	1	0	0.175852	1	1	0	0.248124	1	1	0	0.189674	1	1	1	1.00114	0.632538
ENSG00000156886	ITGAD	NA	1	1	All	0	0.75415	1	1	0	0.00400924	0	0.0159025	0	0.00598361	0	0.00736716	0	0	0	0.00274481	0	0.00273398	0	0.000192901	0	0.0040043	0	0.000176	0	0.00306275	0	0.00640095	0	0.0088004	0	0	0	0.0014812	0	0.00732527	0	0.000476604	0	0.300576	0	0.0192714	0	0.0002375	0	0.0301238	0	0	0	0.0548882	0	0.00674997	0	0.00128	0	0.266809	0	0.00355151	0	0.350337	1	1	0	0.000445898	0	0.00236854	0	0.00140638	0	0.00736716	0	0	0	0	0	0.00117283	0	0.000192901	0	0.00100369	0	0.000176	0	0.00180893	0	0.00640095	0	0.00123875	0	0	0	0.000370679	0	0.00123753	0	0.000119209	0	0.207621	0	0.00969455	0	0.0002375	0	0.0102601	0	0	0	0.0376826	0	0	0	0	0	0.0595321	0	0	0	0.47024	1	1	0	0.00222564	0	0.00756822	0	0.00338021	0	0.00736716	0	0	0	0	0	0.00156116	0	0.000192901	0	0.00300061	0	0.000176	0	0.00227495	0	0.00640095	0	0.00535944	0	0	0	0.00111052	0	0.0016925	0	0.000357395	0	0.283953	0	0.0166722	0	0.0002375	0	0.0199278	0	0	0	0.038569	0	0	0	0	0	0.0682124	0	0	0	0.28391	1	1	0	0.00178359	0	0.00833431	0	0.0026034	0	0	0	0	0	0.00274481	0	0.00117283	0	0	0	0.00100369	0	0	0	0.000787802	0	0	0	0.00344096	0	0	0	0.000370679	0	0.00563277	0	0.000119209	0	0.0166229	0	0.00259922	0	0	0	0.010196	0	0	0	0.0163192	0	0.00674997	0	0.00128	0	0.198597	0	0.00355151	1	1.9918	0.86355	0	0.0160523	0	0.135186	0	0.0956795	0	0.0173566	0	0.01	0	0.00762353	0	0.0202665	0	0.00173611	0	0.00100369	0	0.002816	0	0.0183776	1	0.0217133	0	0.0137638	0	0.0169111	0	0.00333611	0	0.0463683	0	0.0171661	0	0.659948	0	0.0906151	0	0.0002375	0	0.0723628	0	0.0435566	0	0.335296	0	0.0248216	0	0.0302739	0	0.289331	0	0.675102	0.490895	0.508033	0	0.30578	0.263452	0.267872	0	0.400458	0.329987	0.336023	0	0.274643	0.240157	0.271838	1	1.81795	0.542481	0	0.791957	0.547042	0.565855	0	0.375029	0.31273	0.317133	0	0.504508	0.396197	0.402496	0	0.287449	0.249825	0.285955	1	2.39539	0.690554	0	0.503099	1	1	0	0.221142	1	1	0	0.300919	1	1	0	0.20218	1	1	1	1.37525	0.747225
ENSG00000150656	CNDP1	NA	1	1	All	0	1.17425	1	1	0	0.000445898	0	0.0260655	0	0.0214002	0	0.00350557	0	0	0	0.00413355	0	0.000195312	0	0.000192901	0	0	0	0.000176	0	0.00105338	0	0	0	0.00123875	0	0	0	0	0	0.00205963	0	0.00107288	0	0.579291	0	0.0314823	0	0.0002375	0	0.00893421	0	0.0142674	0	0.282874	0	0.00376493	0	0.004589	0	0.151304	0	0.0359653	0	0.276231	1	1	0	0	0	0.00355253	0	0.00711693	0	0.00168263	0	0	0	0.000677835	0	0	0	0	0	0	0	0.000176	0	0.000468447	0	0	0	0	0	0	0	0	0	0.000515135	0	0.00107288	0	0.217701	0	0.00931424	0	0	0	0.000242438	0	0	0	0.00908766	0	0	0	0	0	0.0109748	0	0.0136484	0	0.574666	1	1	0	0	0	0.0101624	0	0.0130239	0	0.0031732	0	0	0	0.00138874	0	0	0	0	0	0	0	0.000176	0	0.000936266	0	0	0	0	0	0	0	0	0	0.00154449	0	0.00107288	0	0.477209	0	0.0200729	0	0	0	0.00234269	0	0	0	0.0117505	0	0	0	0	0	0.0134927	0	0.0183197	0	0.599584	1	1	0	0.000445898	0	0.0159031	0	0.00837629	0	0.00033237	0	0	0	0.00274481	0	0.000195312	0	0.000192901	0	0	0	0	0	0.000117112	0	0	0	0.00123875	0	0	0	0	0	0.000515135	0	0	0	0.102082	0	0.0114094	0	0.0002375	0	0.00659152	0	0.0142674	0	0.271124	0	0.00376493	0	0.004589	0	0.137811	0	0.0176456	1	0.867516	0.580006	0	0	0	0.0260734	0	0.0734372	0	0.00101788	0	0	0	0.123474	0	0.00488279	0	0	0	0	0	0.000176	0	0.00573848	0	0.0015467	0	0.0496875	0	0.00422777	0	0.00148272	0	0.000228949	0	0.00107288	0	0.0877265	0	0.0120838	0	0	0	0.015516	0	0.0142674	1	0.264788	0	0	0	0.0554563	0	0.124632	0	1.05061	0.650274	0.65821	0	0.233998	0.208637	0.214246	0	0.478256	0.380137	0.385108	0	0.572351	0.435802	0.451443	1	0.889078	0.223524	0	1.24881	0.713153	0.7215	0	0.309041	0.265849	0.271149	0	0.635493	0.470326	0.475304	0	0.613314	0.458447	0.477491	2	1.0077	0.0817234	0	0.792457	1	1	0	0.194927	1	1	0	0.396541	1	1	0	0.395916	1	1	1	0.655534	0.480835
ENSG00000164125	FAM198B	NA	1	1	All	0	0.718343	1	1	0	0.000445898	0	0.0189298	0	0.0184033	0	0.00132877	0	0	0	0.00413355	0	0.00175628	0	0.000192901	0	0.0040043	0	0	0	0.00454989	0	0	0	0.00674316	0	0	0	0	0	0.000352309	0	0.00107242	0	0.249974	0	0.00263759	0	0	0	0.00664278	0	0	0	0.0306182	0	0.0388325	0	0.0246554	0	0.243914	0	0.059155	0	0.299178	1	1	0	0.000445898	0	0.0121298	0	0.00196374	0	0.000186958	0	0	0	0.000677835	0	0.000781247	0	0.000192901	0	0.00100369	0	0	0	0.00180893	0	0	0	0.000137638	0	0	0	0	0	0	0	0.000119209	0	0.0406747	0	0.000659638	0	0	0	0.000969751	0	0	0	0.00998492	0	0.0388325	0	0.00712521	0	0.150801	0	0.030683	0	0.445419	1	1	0	0.000445898	0	0.0181717	0	0.00771967	0	0.000809445	0	0	0	0.00138874	0	0.00156097	0	0.000192901	0	0.00300061	0	0	0	0.00274097	0	0	0	0.00178817	0	0	0	0	0	0	0	0.000595581	0	0.140795	0	0.00197795	0	0	0	0.00355361	0	0	0	0.0104271	0	0.0388325	0	0.0152037	0	0.159966	0	0.0362484	0	0.272924	1	1	0	0	0	0.000758114	0	0.0106836	0	0.000519329	0	0	0	0.00274481	0	0.000195312	0	0	0	0.00100369	0	0	0	0.00180893	0	0	0	0.00495499	0	0	0	0	0	0.000352309	0	0.000476837	0	0.10918	0	0.000659638	0	0	0	0.00308917	0	0	0	0.020191	0	0	0	0.00945173	0	0.0839485	0	0.0229066	1	0.907262	0.596372	0	0.00178359	0	0.00118455	0	0.00598508	0	0.00351066	0	0.00111111	0	0.00159277	0	0	0	0	0	0	0	0.004688	0	0.00306338	0	0	0	0.00220222	0	0.00105694	0	0.000370679	0	0.00601888	0	0.00762939	0	0.39568	0	0.0499278	0	0.00095	0	0.0168812	0	0	1	0.170324	0	0	0	0.0149172	0	0.218385	0	0.671442	0.489029	0.506389	0	0.285135	0.248087	0.252829	0	0.414186	0.339122	0.34479	0	0.257257	0.22683	0.260179	1	0.824173	0.199922	0	0.748572	0.526959	0.547215	0	0.305457	0.263214	0.268561	0	0.466565	0.372847	0.379738	0	0.282007	0.245732	0.282377	1	1.04819	0.281961	0	0.447211	1	1	0	0.192454	1	1	0	0.284442	1	1	0	0.162769	1	1	1	0.632686	0.468837
ENSG00000132294	EFR3A	NA	1	1	All	0	0.686801	1	1	0	0	0	0.00473749	0	0.00463255	0	0.000186958	0	0.0066358	0	0.00296999	0	0.000781247	0	0	0	0	0	0	0	0.00314941	0	0	0	0.000137638	0	0.000264236	0	0.00593086	0	0.00228446	0	0.00399353	0	0.0412077	0	0.00165128	0	0	0	0.00206524	0	0.0109229	0	0.082025	0	0.0127201	0	0.0515918	0	0.361538	0	0.0873741	0	0.260852	1	1	0	0	0	0.000189528	0	0	0	0	0	0	0	0.000475454	0	0	0	0	0	0	0	0	0	0	0	0	0	0.000137638	0	0	0	0	0	0.000647382	0	0.00109482	0	0.00197848	0	0	0	0	0	0.00036823	0	0	0	0.0400312	0	0	0	0.00665084	0	0.18354	0	0.0257377	0	0.304934	1	1	0	0	0	0.00170504	0	0	0	0	0	0	0	0.00190022	0	0	0	0	0	0	0	0	0	0	0	0	0	0.000137638	0	0	0	0	0	0.000875566	0	0.00156738	0	0.00877417	0	0	0	0	0	0.000745304	0	0	0	0.0419939	0	0	0	0.00845709	0	0.203777	0	0.0350004	0	0.381866	1	1	0	0	0	0.00303246	0	0.00463255	0	0.000186958	0	0.0066358	0	0.00106977	0	0.000781247	0	0	0	0	0	0	0	0.00314941	0	0	0	0	0	0.000264236	0	0.00593086	0	0.00140889	0	0.00242615	0	0.0324336	0	0.00165128	0	0	0	0.00131994	0	0.0109229	0	0.0400312	0	0.0127201	0	0.0431347	0	0.157761	0	0.0523737	0	1.22315	1	0	0.0242271	0	0.194077	0	0.0132946	0	0.00251355	0	0.0154321	0	0.0143825	0	0.0125	0	0.000771605	0	0.0143229	0	0.004688	0	0.00961668	0	0.0015467	0	0.0137638	0	0.00422777	0	0.00333611	0	0.000647382	0	0	0	0.0837076	0	0.00604432	0	0.00095	0	0.00360073	0	0	0	0.222836	0	0.0127201	0	0.156361	0	0.407581	0	0.661154	0.483745	0.501581	0	0.255873	0.22576	0.230877	0	0.294446	0.255056	0.262883	0	0.366708	0.306988	0.332673	0	1.32861	0.735156	0	0.698096	0.502468	0.524705	0	0.256833	0.226503	0.232578	0	0.308136	0.265185	0.274997	0	0.38996	0.322916	0.352355	0	1.49859	0.776554	0	0.411071	1	1	0	0.153113	1	1	0	0.18193	1	1	0	0.229141	1	1	0	0.896492	1
ENSG00000186393	KRT26	NA	1	1	All	0	0.737815	1	1	0	0.000445898	0	0.0281197	0	0.0150671	0	0.00132937	0	0.0066358	0	0.00159277	0	0.0109191	0	0	0	0.0040043	0	0.000176	0	0.00573093	0	0	0	0.00220071	0	0	0	0	0	0.00681201	0	0.000476837	0	0.0765285	0	0.00356676	0	0	0	0.0138498	0	0	0	0.0620067	0	0.020976	0	0.0320576	0	0.322713	0	0.122606	0	0.279922	1	1	0	0	0	0.000663462	0	0.00196374	0	2.07732e-05	0	0	0	0	0	0.00468748	0	0	0	0.00100369	0	0.000176	0	0.00187379	0	0	0	0.000550554	0	0	0	0	0	0.00681201	0	0.000476837	0	0.0171028	0	0.00041282	0	0	0	0.00345388	0	0	0	0.04318	0	0.020976	0	0.0100915	0	0.121709	0	0.0447677	0	0.369371	1	1	0	0	0	0.00444774	0	0.00689739	0	0.000311487	0	0	0	0	0	0.00623163	0	0	0	0.00300061	0	0.000176	0	0.00467693	0	0	0	0.00165016	0	0	0	0	0	0.00681201	0	0.000476837	0	0.0440545	0	0.00165064	0	0	0	0.00667684	0	0	0	0.0454031	0	0.020976	0	0.0155501	0	0.134728	0	0.0656504	0	0.368444	1	1	0	0.000445898	0	0.0236719	0	0.00816975	0	0.00101788	0	0.0066358	0	0.00159277	0	0.00468748	0	0	0	0.00100369	0	0	0	0.00105401	0	0	0	0.000550554	0	0	0	0	0	0	0	0	0	0.032474	0	0.00191612	0	0	0	0.00717297	0	0	0	0.0166036	0	0	0	0.0165076	0	0.187985	0	0.0569554	3	1.57014	0.208954	0	0.000445898	0	0.0215892	0	0.0220748	0	0.00749911	0	0.0066358	0	0.0273058	0	0.00468748	0	0.00173611	0	0.00100369	0	0.001584	0	0.00421603	0	0	0	0.00495499	0	0.000264236	0	0.000370679	0	0.025889	0	0.000476837	2	1.05811	0	0.0565919	0	0.0002375	0	0.0678918	0	0	0	0.04318	0	0	0	0	1	0.213399	0	0.708641	0.507687	0.523399	0	0.274104	0.239747	0.244602	0	0.349799	0.29517	0.302011	0	0.358843	0.301516	0.327781	3	1.42296	0.0563484	0	0.776738	0.540096	0.55948	0	0.288903	0.250915	0.256571	0	0.38875	0.322097	0.330571	0	0.387988	0.32158	0.351167	3	1.84319	0.115746	0	0.502511	1	1	0	0.192247	1	1	0	0.252352	1	1	0	0.250159	1	1	3	1.09156	0.0978893
ENSG00000156535	CD109	NA	1	1	All	0	1.03755	1	1	0	0.0361177	0	0.200126	0	0.0148849	0	0.00132937	0	0.0066358	0	0.0388346	0	0.0163651	0	0.000769819	0	0.00100369	0	0.00158259	0	0.00507274	0	0.00965932	0	0.00673526	0	0.00105694	0	0.0014812	0	0	0	0.000119209	0	0.174562	0	0.011533	0	0	0	0.0188176	0	0.0243007	0	0.0454174	0	0.0585666	0	0.0349023	0	0.24349	0	0.0841884	0	0.275619	1	1	0	0	0	0.00232172	0	0.00261326	0	2.07732e-05	0	0	0	0	0	0.00273436	0	0.000192901	0	0	0	0.000176	0	0	0	0.000386675	0	0.00220222	0	0.00105694	0	0.000370679	0	0	0	0	0	0.0120422	0	0.000659638	0	0	0	0.000983181	0	0	0	0.0265843	0	0.0159203	0	0.0271204	0	0.116519	0	0.063714	0	0.429205	1	1	0	0	0	0.0407321	0	0.00482857	0	0.000311487	0	0	0	0	0	0.00661384	0	0.000576918	0	0	0	0.000878592	0	0	0	0.00347253	0	0.00549651	0	0.00105694	0	0.00111052	0	0	0	0	0	0.0639525	0	0.0047404	0	0	0	0.00528775	0	0	0	0.0279169	0	0.034256	0	0.0296383	0	0.126971	0	0.0713634	0	0.608347	1	1	0	0.0361177	0	0.159393	0	0.0100563	0	0.00101788	0	0.0066358	0	0.0388346	0	0.00975123	0	0.000192901	0	0.00100369	0	0.000704	0	0.00507274	0	0.00618679	0	0.00123875	0	0	0	0.000370679	0	0	0	0.000119209	0	0.110609	0	0.00679255	0	0	0	0.0135298	0	0.0243007	0	0.0175005	0	0.0243107	0	0.005264	0	0.116519	0	0.012825	2	1.54928	0.458529	0	0.0445898	1	0.392371	0	0.0267623	0	0.00467396	0	0	0	0.026611	1	0.0342801	0	0.000771605	0	0.00100369	0	0.000704	0	0.0370893	0	0.00348007	0	0.00220222	0	0.00105694	0	0.000370679	0	0.0530701	0	0.00298023	0	0.16884	0	0.0226861	0	0.00095	0	0.0352374	0	0.106932	0	0.184911	0	0.0159203	0	0.0604295	0	0.321353	0	0.952802	0.614341	0.62376	0	0.266867	0.234225	0.239236	0	0.395939	0.326952	0.333139	0	0.556863	0.426996	0.443384	1	1.61647	0.480371	0	1.11208	0.671127	0.681585	0	0.277405	0.242252	0.248068	0	0.453627	0.36468	0.371835	0	0.658457	0.48235	0.499672	2	1.94199	0.307627	0	0.652363	1	1	0	0.155584	1	1	0	0.261872	1	1	0	0.390491	1	1	2	1.14797	0.318493
ENSG00000132297	HHLA1	NA	1	1	All	0	0.686669	1	1	0	0	0	0.000189506	0	0.00289779	0	0.00033237	0	0.0066358	0	0.000475321	0	0	0	0	0	0	0	0	0	0.00145849	0	0	0	0	0	0	0	0.000370679	0	0.000647382	0	0	0	0.0139639	0	0.000103198	0	0	0	0.00166087	0	0	0	0.1285	0	0	0	0.0712247	0	0.403008	0	0.0552008	0	0.34251	1	1	0	0	0	4.73821e-05	0	0.00289779	0	0.00033237	0	0.0066358	0	0.000118864	0	0	0	0	0	0	0	0	0	0	0	0	0	0	0	0	0	0.000370679	0	0.000647382	0	0	0	0.00809005	0	2.58012e-05	0	0	0	0.000431	0	0	0	0.0871933	0	0	0	0.00665084	0	0.187889	0	0.0411794	0	0.388037	1	1	0	0	0	0.000142124	0	0.00289779	0	0.00033237	0	0.0066358	0	0.000356458	0	0	0	0	0	0	0	0	0	0	0	0	0	0	0	0	0	0.000370679	0	0.000647382	0	0	0	0.0113938	0	7.73971e-05	0	0	0	0.00107714	0	0	0	0.0898139	0	0	0	0.0102633	0	0.217243	0	0.0467854	0	0.298633	1	1	0	0	0	4.73821e-05	0	0	0	0	0	0	0	0.000118864	0	0	0	0	0	0	0	0	0	0.00145849	0	0	0	0	0	0	0	0	0	0	0	0	0	0.00257005	0	2.58012e-05	0	0	0	0.000583731	0	0	0	0.0386865	0	0	0	0.0609613	0	0.185765	0	0.00841543	0	0.400391	1	0	0.0168605	0	0.0171049	0	0.00908888	0	0.00033237	0	0	0	0.00106977	0	0	0	0.000192901	0	0	0	0.004688	0	0.00507274	0	0.00966686	0	0.0309687	0	0.000264236	0	0	0	0.000647382	0	0	0	0.0370855	0	0.00263855	0	0	0	0.00778494	0	0	0	0.16656	0	0	0	0.00665084	0	0.0837146	0	0.659489	0.482885	0.500784	0	0.326041	0.278225	0.282368	0	0.366156	0.306606	0.313165	0	0.293333	0.254226	0.284357	0	0.391662	0.324067	0	0.693102	0.499977	0.522469	0	0.344185	0.291202	0.296088	0	0.397646	0.3281	0.336396	0	0.295456	0.255808	0.291361	0	0.432227	0.350938	0	0.447603	1	1	0	0.221682	1	1	0	0.251599	1	1	0	0.196004	1	1	0	0.262658	1
ENSG00000266967	AARSD1	NA	1	1	All	0	1.26297	1	1	0	0.00178167	0	0.0344767	0	0.00501497	0	0.000332323	0	0	0	0.00274428	0	0.00468748	0	0.000192901	0	0	0	0	0	0	0	0	0	0.00880886	0	0.000264236	0	0	0	0.0639914	0	0.00107288	0	0.05199	0	0.0224141	0	0.0002375	0	0.0124345	0	0.0379037	0	0.157428	0	0.00973502	0	0.0689367	0	0.607556	0	0.170964	0	0.289172	1	1	0	0.000445898	0	0.0171049	0	0.00140638	0	2.07732e-05	0	0	0	0.00159277	0	0	0	0.000192901	0	0	0	0	0	0	0	0	0	0	0	0	0	0	0	0	0	0	0	0.00317289	0	0.000103205	0	0	0	0.00093625	0	0.0379037	0	0.0524845	0	0.00973502	0	0.004589	0	0.155442	0	0.00404195	0	0.368275	1	1	0	0.00133577	0	0.0314442	0	0.00305124	0	0.000145365	0	0	0	0.00206644	0	0	0	0.000192901	0	0	0	0	0	0	0	0	0	0	0	0	0	0	0	0	0	0	0	0.0126172	0	0.00196042	0	0	0	0.00222615	0	0.0379037	0	0.0631503	0	0.00973502	0	0.00823557	0	0.184579	0	0.00963263	0	0.894692	1	1	0	0.000445898	0	0.00303246	0	0.00196374	0	0.000186958	0	0	0	0.000677835	0	0.00468748	0	0	0	0	0	0	0	0	0	0	0	0.00880886	0	0.000264236	0	0	0	0.0639914	0	0.00107288	0	0.0393728	0	0.0204537	0	0.0002375	0	0.0102083	0	0	0	0.0942778	0	0	0	0.0607012	0	0.422978	0	0.161331	0	0.266029	1	0	0	0	0.000758114	0	0.0050162	0	2.07732e-05	0	0	0	0.000677835	0	0	0	0	0	0	0	0.000176	0	0.000117112	0	0	0	0.000550554	0	0.00660589	0	0	0	0	0	0	0	0.0111936	0	0.00163231	0	0	0	0.00274383	0	0.0109229	0	0.0717617	0	0.00973502	0	0	0	0.144117	0	1.20454	0.70017	0.70593	0	0.282356	0.245995	0.250759	0	0.354594	0.298542	0.305214	0	0.849946	0.572562	0.580623	0	0.26191	0.23042	0	1.32244	0.733516	0.740778	0	0.30027	0.259382	0.264832	0	0.388629	0.322014	0.330507	0	0.933812	0.606948	0.617666	0	0.281248	0.245159	0	0.787296	1	1	0	0.182769	1	1	0	0.233965	1	1	0	0.553331	1	1	0	0.175281	1
ENSG00000185101	ANO9	NA	1	1	All	0	0.901394	1	1	0	0	0	0.000758114	0	0.00669458	0	0.00933615	0	0	0	0.00760726	0	0.00974438	0	0.000192901	0	0	0	0.000176	0	0.00180877	0	0	0	0.00191481	0	0.000264236	0	0	0	0.00437776	0	0.00190549	0	0.248968	0	0.164503	0	0.000948813	0	0.0539166	0	0	0	0.213384	0	0.000779877	0	0	0	0.131349	0	0.0427639	0	0.330712	1	1	0	0	0	0	0	0.00372405	0	0.00507753	0	0	0	0.00760726	0	0.00468461	0	0	0	0	0	0.000176	0	0.000787802	0	0	0	0.00191481	0	0	0	0	0	0.00140889	0	0.000476837	0	0.0754486	0	0.0794557	0	0.0002375	0	0.0151129	0	0	0	0.0413758	0	0	0	0	0	0.0736988	0	0.019525	0	0.556518	1	1	0	0	0	0	0	0.00520261	0	0.0069279	0	0	0	0.00760726	0	0.00701002	0	0	0	0	0	0.000176	0	0.00102097	0	0	0	0.00191481	0	0	0	0	0	0.00209324	0	0.00142865	0	0.190352	0	0.145594	0	0.000711313	0	0.0390216	0	0	0	0.0479061	0	0	0	0	0	0.0763134	0	0.0232389	0	0.344876	1	1	0	0	0	0.000758114	0	0.00149197	0	0.00240825	0	0	0	0	0	0.00273436	0	0.000192901	0	0	0	0	0	0.000787802	0	0	0	0	0	0.000264236	0	0	0	0.00228452	0	0.000476837	0	0.0586161	0	0.0189092	0	0.0002375	0	0.014895	0	0	0	0.165478	0	0.000779877	0	0	0	0.0550358	0	0.019525	0	4.24718	1	0	0.0218072	0	0.153944	0	0.0540712	0	0.0237868	0	0.00111111	0	0.0267443	0	0.0202665	0	0.000192901	0	0.00100369	0	0.000176	0	0.0214986	0	0.00618679	0	0.00903655	0	0.00951249	0	0.00942107	0	0.0346316	0	0.00429153	0	2.46817	0	0.326663	0	0.0038	0	0.166159	0	0.0302239	0	0.462935	0	0.000779877	0	0.0738244	0	0.316947	0	0.685171	0.495996	0.512566	0	0.244066	0.216564	0.221985	0	0.377788	0.314624	0.321016	0	0.307382	0.264631	0.293512	1	3.89002	0.900024	0	0.998819	0.631686	0.644399	0	0.364929	0.305754	0.310289	0	0.638092	0.4717	0.476634	0	0.360727	0.302831	0.333964	1	5.04564	0.961082	0	0.59752	1	1	0	0.213022	1	1	0	0.374663	1	1	0	0.222857	1	1	0	3.06018	1
ENSG00000105122	RASAL3	NA	1	1	All	0	1.11031	1	1	0	0	0	0.00383552	0	0.0150657	0	0.00671718	0	0	0	0.00297159	0	0.0124908	0	0	0	0	0	0.000176	0	0.00187379	0	0.000386675	0	0.00220165	0	0.00105694	0	0.000370679	0	0.000647382	0	0.000476837	0	0.572197	0	0.0758262	0	0.0002375	0	0.0403132	0	0	0	0.0978245	0	0.0157051	0	0.050873	0	0.170756	0	0.0383084	0	0.530221	1	1	0	0	0	0.00170576	0	0.0026034	0	0.00251355	0	0	0	0	0	0.000781247	0	0	0	0	0	0.000176	0	0	0	0	0	0.000137638	0	0	0	0.000370679	0	0.000647382	0	0.000476837	0	0.352185	0	0.0539003	0	0	0	0.0132446	0	0	0	0.020191	0	0.0157051	0	0	0	0.054788	0	0.0107951	0	0.777589	1	1	0	0	0	0.00340909	0	0.0080294	0	0.0056993	0	0	0	0	0	0.00545956	0	0	0	0	0	0.000176	0	0	0	0	0	0.000962905	0	0	0	0.000370679	0	0.000647382	0	0.000476837	0	0.533179	0	0.0739281	0	0	0	0.0328871	0	0	0	0.023285	0	0.0157051	0	0	0	0.0597861	0	0.0135875	0	0.332722	1	1	0	0	0	0.000426439	0	0.00703627	0	0.00101788	0	0	0	0.00297159	0	0.00703122	0	0	0	0	0	0	0	0.00187379	0	0.000386675	0	0.00123875	0	0.00105694	0	0	0	0	0	0	0	0.0390176	0	0.0018981	0	0.0002375	0	0.00742611	0	0	0	0.0745395	0	0	0	0.050873	0	0.11097	0	0.0247209	8	8.72321	0.642706	0	0.0361177	0	0.303246	0	0.197261	0	0.0402168	0	0	0	0.0232972	0	0.00957028	0	0.000192901	0	0.0143229	0	0.008624	0	0.0263502	0	0.000386675	0	0.0137638	0	0.00237812	0	0.00148272	0	0.0318158	0	0.0144243	7	5.38111	0	0.253965	0	0.0002375	0	0.225327	0	0.0379037	0	0.317115	0	0.0932267	0	0.0235191	1	1.66735	0	0.90397	0.595041	0.605587	0	0.407784	0.334878	0.337964	0	0.594253	0.448025	0.451822	0	0.309716	0.266345	0.294935	9	7.45304	0.218244	0	1.2597	0.716262	0.724467	0	0.592508	0.447061	0.449415	0	0.899406	0.593189	0.59602	0	0.360297	0.302531	0.333697	10	9.79827	0.391738	0	0.726655	1	1	0	0.359336	1	1	0	0.526788	1	1	0	0.199867	1	1	5	5.7739	0.683541
ENSG00000118017	A4GNT	NA	1	1	All	0	0.889778	1	1	0	0.00178359	0	0.0229291	0	0.0135179	0	0.00298751	0	0	0	0.00271009	0	0.0202638	0	0	0	0	0	0	0	0.00454974	0	0	0	0.000550554	0	0.000264236	0	0	0	0	0	0.000119209	0	0.45684	0	0.0307196	0	0	0	0.0256883	0	0.034334	0	0.0332877	0	0	0	0.0142067	0	0.205881	0	0.0191463	0	0.417078	1	1	0	0	0	0.000426439	0	0.00816975	0	0.00168263	0	0	0	0.00271009	0	0.00117283	0	0	0	0	0	0	0	0.00306338	0	0	0	0	0	0	0	0	0	0	0	0.000119209	0	0.276442	0	0.0224976	0	0	0	0.01247	0	0	0	0.0332877	0	0	0	0	0	0.0550358	0	0	0	0.598414	1	1	0	0	0	0.00582416	0	0.0121115	0	0.00280055	0	0	0	0.00271009	0	0.00389113	0	0	0	0	0	0	0	0.00376193	0	0	0	0	0	0	0	0	0	0	0	0.000119209	0	0.424833	0	0.0294354	0	0	0	0.0206819	0	0	0	0.0332877	0	0	0	0	0	0.0589577	0	0	0	0.291364	1	1	0	0.00178359	0	0.0171049	0	0.00140638	0	0.000186958	0	0	0	0	0	0.0163727	0	0	0	0	0	0	0	0.000787802	0	0	0	0.000550554	0	0.000264236	0	0	0	0	0	0	0	0.0320068	0	0.00128417	0	0	0	0.00500633	0	0.034334	0	0	0	0	0	0.0142067	0	0.146923	0	0.0191463	1	1.23177	0.708224	0	0.000445898	0	0.00800758	0	0.0050162	0	0	0	0	0	0	0	0.00117283	0	0	0	0	0	0	0	0.00180893	0	0.000386675	0	0.00220222	0	0.00105694	0	0.000370679	0	0.0101619	0	0.00107288	0	0.61916	0	0.0137898	0	0.0002375	0	0.0269194	0	0.0702221	0	0.273942	0	0	0	0.013056	1	0.182738	0	0.769615	0.536809	0.550382	0	0.352669	0.29719	0.300984	0	0.500496	0.39377	0.398551	0	0.269119	0.235948	0.268331	1	1.22206	0.345332	2	0.959951	0.0730843	0.142458	1	0.44879	0.0750922	0.0856119	2	0.659855	0.0294402	0.0459074	0	0.300096	0.259253	0.29457	1	1.29294	0.370673	0	0.600565	1	1	0	0.278996	1	1	0	0.398503	1	1	0	0.202062	1	1	0	0.795049	1
ENSG00000131778	CHD1L	NA	1	1	All	0	1.38336	1	1	0	0.0160004	0	0.025055	0	0.0118999	0	0.00840384	0	0.00111111	0	0.0296524	0	0.0163544	0	0.000771605	0	0.016059	0	0.001584	0	0.0322079	0	0.00348007	0	0.078899	0	0.0169111	0	0.0014812	0	0.013495	0	0.00584126	0	0.440366	0	0.0309509	0	0.0021375	0	0.0224727	0	0.0435566	0	0.172384	0	0.00674997	0	0.0238315	0	0.186499	0	0.175203	0	0.297911	1	1	0	0.00401308	0	0.00118455	0	0.000658996	0	0.00240825	0	0.00111111	0	0.0254243	0	0.00702356	0	0	0	0	0	0.001584	0	0.0104144	0	0	0	0.0309687	0	0	0	0.000370679	0	0.000352309	0	0	0	0.0289938	0	0.0041044	0	0	0	0.00218194	0	0	0	0.0566148	0	0	0	0.004589	0	0.0871052	0	0.0288078	0	0.558663	1	1	0	0.0119873	0	0.00970322	0	0.00493926	0	0.00405552	0	0.00111111	0	0.0272977	0	0.0116698	0	0	0	0	0	0.001584	0	0.0217935	0	0	0	0.0677503	0	0	0	0.00111052	0	0.00172351	0	0	0	0.145386	0	0.0159064	0	0	0	0.0113831	0	0	0	0.06651	0	0	0	0.00732393	0	0.0946671	0	0.0527598	0	0.824695	1	1	0	0.00401308	0	0.0153518	0	0.00696064	0	0.00434832	0	0	0	0.00235475	0	0.00468461	0	0.000771605	0	0.016059	0	0	0	0.0104144	0	0.00348007	0	0.0111487	0	0.0169111	0	0.000370679	0	0.0117715	0	0.00584126	0	0.29498	0	0.0150445	0	0.0021375	0	0.0110896	0	0.0435566	0	0.105874	0	0.00674997	0	0.0165076	0	0.0918315	0	0.122443	0	0.842595	1	0	0.0111474	0	0.113764	0	0.0164749	0	0.00507753	0	0.00111111	0	0.0296608	0	0.0728025	0	0.000771605	0	0	0	0	0	0.00180893	0	0.000386675	0	0.0166543	0	0.00105694	0	0.00926697	0	0.00728559	0	0.000119209	0	0.0878312	0	0.0277459	0	0	0	0.0289586	0	0.0435566	0	0.177968	0	0	0	0.025581	0	0.163564	0	1.21213	0.702438	0.708042	0	0.272673	0.238658	0.243598	0	0.485167	0.384406	0.389313	0	0.726964	0.516626	0.527646	0	0.831726	0.564702	0	1.49519	0.775794	0.781313	0	0.305439	0.2632	0.268561	0	0.60034	0.451375	0.456827	0	0.89485	0.591331	0.602783	0	1.02277	0.640404	0	0.872128	1	1	0	0.170393	1	1	0	0.346412	1	1	0	0.525716	1	1	0	0.59117	1
ENSG00000143199	ADCY10	NA	1	1	All	0	0.704656	1	1	0	0.000445898	0	0.0208938	0	0.00463246	0	0.000519266	0	0	0	0.0120615	0	0.0186979	0	0.000192901	0	0	0	0.000176	0	0.00627036	0	0.000386675	0	0.00344096	0	0.00237812	0	0	0	0.00563247	0	0.000119209	0	0.147058	0	0.0125894	0	0.0002375	0	0.00694737	0	0	0	0.0430582	0	0.00973502	0	0.0111073	0	0.339228	0	0.0588467	0	0.263523	1	1	0	0	0	0.000189528	0	0.000415089	0	2.07732e-05	0	0	0	0	0	0.00468748	0	0	0	0	0	0	0	0.00180893	0	0	0	0	0	0	0	0	0	0.00405391	0	0.000119209	0	0.0352137	0	0.0031461	0	0	0	0.000772293	0	0	0	0.0210879	0	0	0	0.000465303	0	0.182828	0	0.00871486	0	0.352325	1	1	0	0	0	0.00378886	0	0.000908404	0	0.000186895	0	0	0	0	0	0.00777578	0	0	0	0	0	0	0	0.00320699	0	0	0	0	0	0	0	0	0	0.00439494	0	0.000119209	0	0.0886023	0	0.00836233	0	0	0	0.00385819	0	0	0	0.0219703	0	0	0	0.00139399	0	0.197659	0	0.0100981	0	0.35233	1	1	0	0.000445898	0	0.0171049	0	0.00372405	0	0.00033237	0	0	0	0.0120615	0	0.0109221	0	0.000192901	0	0	0	0.000176	0	0.00306338	0	0.000386675	0	0.00344096	0	0.00237812	0	0	0	0.00123753	0	0	0	0.058456	0	0.00422704	0	0.0002375	0	0.00308917	0	0	0	0.0210879	0	0.00973502	0	0.0097133	0	0.141569	0	0.0487486	8	8.15286	0.568165	0	0.0361177	1	0.164937	0	0.293068	0	0.0478613	0	0.00111111	1	0.0310659	0	0.028033	0	0.00173611	0	0.00100369	0	0.011264	1	0.0498788	0	0.00618679	0	0.0166543	0	0.00660589	0	0.0133444	0	0.0912699	0	0.0201464	5	5.2368	0	0.514833	0	0.0059375	0	0.321554	0	0.00423404	0	0.459573	0	0.020976	0	0.0687189	0	0.699947	0	0.649999	0.477954	0.496387	0	0.251851	0.22264	0.227806	0	0.324606	0.277188	0.284445	0	0.325393	0.277757	0.305389	9	6.74559	0.14467	0	0.729408	0.517806	0.538939	0	0.265413	0.233111	0.239109	0	0.363529	0.304781	0.313761	0	0.365879	0.306413	0.337348	9	9.38471	0.463144	0	0.449108	1	1	0	0.170559	1	1	0	0.228581	1	1	0	0.220528	1	1	4	5.58703	0.80797
ENSG00000176635	HORMAD2	NA	1	1	All	0	0.788746	1	1	0	0	0	0.00236814	0	0.00196374	0	0.00184404	0	0	0	0.00123681	0	0.000195312	0	0	0	0.0061849	0	0	0	0.00180893	0	0.000386675	0	0.00220165	0	0.00105694	0	0.0014812	0	0.000647382	0	0	0	0.240344	0	0.0275987	0	0	0	0.0161654	0	0	0	0.0746733	0	0	0	0.0112404	0	0.351017	0	0.0463327	0	0.371386	1	1	0	0	0	0.00113717	0	0.00196374	0	0.000399131	0	0	0	0	0	0.000195312	0	0	0	0	0	0	0	0	0	0.000386675	0	0.000137638	0	0.00105694	0	0.000370679	0	0	0	0	0	0.0390931	0	0.00593201	0	0	0	0.00274383	0	0	0	0.0253601	0	0	0	0.0112404	0	0.235037	0	0.0463327	0	0.491348	1	1	0	0	0	0.00170468	0	0.00196374	0	0.000522863	0	0	0	0	0	0.000195312	0	0	0	0	0	0	0	0	0	0.000386675	0	0.000962905	0	0.00105694	0	0.00111052	0	0	0	0	0	0.13324	0	0.0155559	0	0	0	0.00623585	0	0	0	0.0262381	0	0	0	0.0112404	0	0.244602	0	0.0463327	0	0.297398	1	1	0	0	0	0.000663462	0	0	0	0.00132117	0	0	0	0.00123681	0	0	0	0	0	0.0061849	0	0	0	0.00180893	0	0	0	0.00123875	0	0	0	0.000370679	0	0.000647382	0	0	0	0.107104	0	0.0120429	0	0	0	0.00992951	0	0	0	0.0484353	0	0	0	0	0	0.106414	0	0	0	0.311661	1	0	0.00178359	0	0.00113717	0	0.00332536	0	0.000839522	0	0	0	0.0136236	0	0	0	0	0	0	0	0.000176	0	0.00180893	0	0	0	0.00123875	0	0	0	0.000370679	0	0	0	0	0	0.00920057	0	0.00160199	0	0	0	0.00590658	0	0	0	0.08179	0	0.0127201	0	0	0	0.176138	0	0.724685	0.515523	0.530678	0	0.358898	0.301555	0.305216	0	0.455364	0.365783	0.370979	0	0.269321	0.236102	0.26845	0	0.311516	0.267664	0	0.794289	0.548098	0.566804	0	0.3624	0.303996	0.308657	0	0.490739	0.387826	0.394285	0	0.30355	0.261807	0.296897	0	0.321047	0.274611	0	0.508758	1	1	0	0.241113	1	1	0	0.319855	1	1	0	0.188903	1	1	0	0.207699	1
ENSG00000175262	C1orf127	NA	1	1	All	0	0.671237	1	1	0	0	0	0.000426439	0	0.000788991	0	0	0	0.0066358	0	0	0	0.00975123	0	0.000192901	0	0	0	0	0	0.000117112	0	0	0	0	0	0.000264236	0	0	0	0	0	0	0	0.015952	0	0.000103205	0	0	0	0.00397929	0	0	0	0.0455019	0	0	0	0.000465303	0	0.492115	0	0.0949433	0	0.392965	1	1	0	0	0	0	0	0.000788991	0	0	0	0.0066358	0	0	0	0	0	0.000192901	0	0	0	0	0	0.000117112	0	0	0	0	0	0.000264236	0	0	0	0	0	0	0	0.0145872	0	0.000103205	0	0	0	0.00376381	0	0	0	0.0326065	0	0	0	0	0	0.320408	0	0.0134977	0	0.39366	1	1	0	0	0	0	0	0.000788991	0	0	0	0.0066358	0	0	0	0	0	0.000192901	0	0	0	0	0	0.000117112	0	0	0	0	0	0.000264236	0	0	0	0	0	0	0	0.0149558	0	0.000103205	0	0	0	0.00387154	0	0	0	0.0328252	0	0	0	0	0	0.320408	0	0.0134977	0	0.277577	1	1	0	0	0	0.000426439	0	0	0	0	0	0	0	0	0	0.00975123	0	0	0	0	0	0	0	0	0	0	0	0	0	0	0	0	0	0	0	0	0	0.000996247	0	0	0	0	0	0.00010775	0	0	0	0.0126767	0	0	0	0.000465303	0	0.171707	0	0.0814457	1	0.860409	0.577011	0	0.0288161	0	0.0547737	0	0.0148861	0	0.00033237	0	0	0	0.00106977	0	0.00975123	0	0.000771605	0	0.00100369	0	0	0	0.00573848	0	0.0189471	0	0.00123875	0	0.00660589	0	0.00333611	0	0.0117715	0	0.000476837	0	0.0972408	0	0.00860642	0	0	0	0.0126972	0	0.0279379	0	0.211544	0	0.0809997	0	0.0057293	1	0.256135	0	0.652094	0.479046	0.497211	0	0.39058	0.323336	0.326657	0	0.391121	0.323702	0.32997	0	0.260973	0.229698	0.262866	1	0.872903	0.217619	0	0.683274	0.495039	0.518166	0	0.404219	0.332502	0.336373	0	0.404977	0.333008	0.341215	0	0.278297	0.242928	0.279843	1	0.965496	0.25155	0	0.354162	1	1	0	0.18992	1	1	0	0.190407	1	1	0	0.163755	1	1	1	0.563873	0.430999
ENSG00000144771	LRTM1	NA	1	1	All	0	0.96076	1	1	0	0	0	0.00170515	0	0.00986053	0	8.30926e-05	0	0	0	0.00274454	0	0	0	0	0	0.0040043	0	0.000176	0	0.00306338	0	0.00618679	0	0.0166355	0	0.00237812	0	0.00554619	0	0.0086666	0	0.00429037	0	0.100258	0	0.00546006	0	0	0	0.0109121	0	0	0	0.0878446	0	0.0127201	0	0.0442201	0	0.537791	0	0.0962138	0	0.296915	1	1	0	0	0	0.000426439	0	0.00663401	0	8.30926e-05	0	0	0	0.000677835	0	0	0	0	0	0.00100369	0	0.000176	0	0.00306338	0	0.00618679	0	0.0137638	0	0.00237812	0	0.00240733	0	0	0	0.000119209	0	0.0407824	0	0.00348658	0	0	0	0.0020537	0	0	0	0.0237785	0	0	0	0.0152115	0	0.157448	0	0.0172346	0	0.407096	1	1	0	0	0	0.00127871	0	0.00745279	0	8.30926e-05	0	0	0	0.00115177	0	0	0	0	0	0.00300061	0	0.000176	0	0.00306338	0	0.00618679	0	0.0164978	0	0.00237812	0	0.00313886	0	0	0	0.00131014	0	0.0781485	0	0.00447278	0	0	0	0.00339774	0	0	0	0.0242173	0	0	0	0.0290086	0	0.200736	0	0.0213975	0	0.553664	1	1	0	0	0	0.000426439	0	0.00240774	0	0	0	0	0	0.00159277	0	0	0	0	0	0.00100369	0	0	0	0	0	0	0	0.000137638	0	0	0	0.00240733	0	0.0086666	0	0.00298023	0	0.0221099	0	0.000987275	0	0	0	0.00751439	0	0	0	0.0636274	0	0.0127201	0	0.0152115	0	0.337055	0	0.0748162	0	0.96935	1	0	0.00713436	0	0.0272921	0	0.0134164	0	0.000747833	0	0	0	0	0	0.0146197	0	0.00308642	0	0.00100369	0	0	0	0.00306338	0	0	0	0.0111487	0	0.00237812	0	0.00240733	0	0.00382836	0	0.000119209	0	0.205065	0	0.0481574	0	0.0059375	0	0.0435596	0	0.0209563	0	0.127676	0	0.0127201	0	0.0177876	0	0.397245	0	0.913766	0.598989	0.609341	0	0.280004	0.24422	0.248995	0	0.381192	0.316953	0.323272	0	0.532574	0.412908	0.430224	1	0.981566	0.25746	0	0.982191	0.62551	0.638575	0	0.298288	0.257913	0.263398	0	0.41987	0.342868	0.350727	0	0.562321	0.430115	0.451275	1	1.22644	0.346907	0	0.537722	1	1	0	0.173686	1	1	0	0.240713	1	1	0	0.297009	1	1	0	0.67176	1
ENSG00000164756	SLC30A8	NA	1	1	All	0	0.702442	1	1	0	0.0104292	0	0.09168	0	0.0217877	0	0.00033237	0	0	0	0.00159277	0	0.000780865	0	0	0	0	0	0.000703296	0	0.00180893	0	0.00348007	0	0.00684385	0	0.0129475	0	0.000370679	0	0	0	0	0	0.0445764	0	0.00151095	0	0	0	0.00606014	0	0.00423404	0	0.135539	0	0.0150193	0	0.0435148	0	0.285736	0	0.0134939	0	0.291931	1	1	0	0.00607536	0	0.00303246	0	4.11872e-05	0	0	0	0	0	0	0	0.000195312	0	0	0	0	0	0.000176	0	0.00180893	0	0	0	0.000820232	0	0	0	0	0	0	0	0	0	0.00466219	0	0.000103205	0	0	0	0.000242438	0	0	0	0.0520195	0	0.00674997	0	0.00665084	0	0.203305	0	0.00604821	0	0.357137	1	1	0	0.00783276	0	0.0302728	0	0.00185309	0	0	0	0	0	0	0	0.000585553	0	0	0	0	0	0.000527296	0	0.00180893	0	0	0	0.00191686	0	0	0	0	0	0	0	0	0	0.0156221	0	0.000619097	0	0	0	0.00218114	0	0	0	0.0563872	0	0.00826931	0	0.00665084	0	0.215164	0	0.00744571	0	0.345305	1	1	0	0.00259643	0	0.0614072	0	0.0199346	0	0.00033237	0	0	0	0.00159277	0	0.000195312	0	0	0	0	0	0.000176	0	0	0	0.00348007	0	0.00492699	0	0.0129475	0	0.000370679	0	0	0	0	0	0.0289542	0	0.000891849	0	0	0	0.003879	0	0.00423404	0	0.079152	0	0.00674997	0	0.036864	0	0.0705714	0	0.00604821	1	0.266918	0.234264	0	0.0104368	0	0.00383795	0	0.0105439	0	8.30926e-05	0	0	0	0.000677835	0	0.00703122	0	0	0	0	0	0	0	0.00306338	0	0	0	0.00492699	0	0	0	0.000370679	0	0	0	0	0	0.0228365	0	0.000659638	0	0	0	0.00404139	0	0	0	0	0	0	0	0	1	0.198408	0	0.674591	0.490636	0.507843	0	0.287676	0.249996	0.25471	0	0.346839	0.293081	0.299948	0	0.327752	0.279458	0.306972	1	0.271042	0.030723	0	0.728627	0.517429	0.538615	0	0.296111	0.256295	0.261794	0	0.368457	0.308199	0.31712	0	0.36017	0.302442	0.333625	1	0.292658	0.0353187	0	0.451883	1	1	0	0.187752	1	1	0	0.231144	1	1	0	0.220739	1	1	0	0.182886	1
ENSG00000204084	INPP5B	NA	1	1	All	0	1.32024	1	1	0	0	0	0.0141506	0	0.0165066	0	0.00251053	0	0.0066358	0	0.013621	0	0.0163651	0	0	0	0	0	0.000176	0	0.00187332	0	0.000386675	0	0.0172585	0	0.00237812	0	0.00148272	0	0.00585179	0	0.00107195	0	0.508413	0	0.0234415	0	0.0002375	0	0.0439212	0	0	0	0.21309	0	0	0	0.0111092	0	0.351783	0	0.0679748	0	0.345438	1	1	0	0	0	0.0018479	0	0.00215376	0	0.00132948	0	0	0	0.00271009	0	0.00273436	0	0	0	0	0	0.000176	0	0.000117112	0	0	0	0	0	0	0	0	0	0	0	0.000476837	0	0.15292	0	0.0103205	0	0.0002375	0	0.0123419	0	0	0	0.0793419	0	0	0	0.00186121	0	0.0625751	0	0.0142949	0	0.553291	1	1	0	0	0	0.00468207	0	0.00609807	0	0.00232357	0	0	0	0.0050722	0	0.00661384	0	0	0	0	0	0.000176	0	0.000819311	0	0	0	0	0	0	0	0	0	0	0	0.000952743	0	0.295365	0	0.0206146	0	0.0002375	0	0.0276451	0	0	0	0.091124	0	0	0	0.00186121	0	0.0712306	0	0.0184751	0	0.766949	1	1	0	0	0	0.00946855	0	0.0104085	0	0.000186958	0	0.0066358	0	0.00854879	0	0.00975123	0	0	0	0	0	0	0	0.00105401	0	0.000386675	0	0.0172585	0	0.00237812	0	0.00148272	0	0.00585179	0	0.000119209	0	0.213048	0	0.00282694	0	0	0	0.0162761	0	0	0	0.121966	0	0	0	0.009248	0	0.280553	0	0.0494996	2	2.4405	0.700272	0	0.00178359	0	0.0745009	0	0.0239263	0	0.00600344	0	0	0	0.010968	0	0.0128676	0	0.000771605	0	0.0143229	0	0.000176	0	0.00421603	0	0.0015467	0	0.0172585	0	0.00237812	0	0.000370679	0	0.0211401	0	0.0171661	2	1.70037	0	0.0616674	0	0.0002375	0	0.0321895	0	0.0176118	0	0.121966	0	0	0	0.0111092	0	0.285952	0	1.18641	0.694686	0.700874	0	0.300095	0.259252	0.263684	0	0.462014	0.369986	0.375033	0	0.724399	0.515384	0.526443	2	2.21011	0.379996	0	1.38594	0.74991	0.756404	0	0.371391	0.310226	0.314671	0	0.607068	0.455054	0.460465	0	0.778867	0.541074	0.554859	2	2.78389	0.526698	0	0.867681	1	1	0	0.228233	1	1	0	0.369175	1	1	0	0.498505	1	1	1	1.71269	0.819619
ENSG00000187642	C1orf170	NA	1	1	All	0	1.12357	1	1	0	0	0	0.0323414	0	0.00592788	0	0.0058457	0	0	0	0.00123681	0	0.0629322	0	0	0	0.00100369	0	0	0	0.000787802	0	0.00348007	0	0.0605696	0	0.028219	0	0.0236266	0	0	0	0.000119209	0	0.0277683	0	0.00163219	0	0	0	0.00252264	0	0	0	0.141074	0	0	0	0.015641	0	0.45821	0	0.250633	0	0.6903	1	1	0	0	0	0.00592052	0	0.00411872	0	0.00366037	0	0	0	0	0	0.00312786	0	0	0	0	0	0	0	0.000787802	0	0.00348007	0	0.00674429	0	0.0180589	0	0.00593086	0	0	0	0	0	0.0168425	0	0.00121949	0	0	0	0.000431	0	0	0	0.0400312	0	0	0	0.015641	0	0.358038	0	0.206268	0	0.795292	1	1	0	0	0	0.0120437	0	0.00576313	0	0.00452453	0	0	0	0	0	0.00735739	0	0	0	0	0	0	0	0.000787802	0	0.00348007	0	0.0335924	0	0.0242967	0	0.0176958	0	0	0	0	0	0.0215197	0	0.00152898	0	0	0	0.00150791	0	0	0	0.0446108	0	0	0	0.015641	0	0.373318	0	0.227623	0	0.328279	1	1	0	0	0	0.0202977	0	0.000164749	0	0.00132117	0	0	0	0.00123681	0	0.0555748	0	0	0	0.00100369	0	0	0	0	0	0	0	0.0269771	0	0.00392225	0	0.00593086	0	0	0	0.000119209	0	0.00624861	0	0.000103205	0	0	0	0.00101473	0	0	0	0.0964632	0	0	0	0	0	0.0848915	0	0.0230097	2	3.43345	0.856909	0	0.0445898	1	0.352616	1	0.0594743	0	0.0170463	0	0	0	0.0304491	0	0.078814	0	0.000192901	0	0.00401476	0	0.002816	0	0.0322616	0	0.0139203	0	0.107909	0	0.0229039	0	0.00593086	0	0.0778426	0	0.00965595	0	1.22258	0	0.0612743	0	0.0021375	0	0.0474301	0	0.067801	0	0.387133	0	0.0159203	0	0.086841	0	0.6819	0	1.04344	0.647761	0.655787	0	0.649439	0.477661	0.47912	0	0.741308	0.52351	0.526105	0	0.302136	0.260763	0.290202	2	3.26821	0.634149	0	1.08086	0.660695	0.671739	0	0.632254	0.468607	0.470815	0	0.754493	0.529751	0.533486	0	0.326364	0.278458	0.311796	4	3.82465	0.33695	0	0.674373	1	1	0	0.40562	1	1	0	0.475526	1	1	0	0.198847	1	1	2	2.23832	0.654673
ENSG00000176531	PHLDB3	NA	1	1	All	0	0.818013	1	1	0	0	0	0.00383615	0	0.000931266	0	0.00184396	0	0	0	0.00274481	0	0.00468309	0	0.000192901	0	0.0090332	0	0.000703296	0	0.00990539	0	0	0	0.00903149	0	0.000264236	0	0.000370679	0	0.00290441	0	0.00297744	0	0.054101	0	0.0136393	0	0	0	0.0162772	0	0	0	0.194792	0	0.00973502	0	0.0349374	0	0.180073	0	0.265036	0	0.40034	1	1	0	0	0	0.000758114	0	0.000538581	0	0.000839522	0	0	0	0	0	0.00273436	0	0.000192901	0	0	0	0.000176	0	0.00212918	0	0	0	0.00328373	0	0.000264236	0	0	0	0.000352309	0	0.000476837	0	0.0144803	0	0.00312195	0	0	0	0.00545237	0	0	0	0.117128	0	0.00973502	0	0.0205008	0	0.0606701	0	0.157506	0	0.504101	1	1	0	0	0	0.0026516	0	0.000703128	0	0.00100444	0	0	0	0	0	0.00351026	0	0.000192901	0	0	0	0.000527296	0	0.00282328	0	0	0	0.00574776	0	0.000264236	0	0	0	0.000809375	0	0.00190455	0	0.0336866	0	0.00992389	0	0	0	0.0108248	0	0	0	0.128706	0	0.00973502	0	0.0292081	0	0.0679099	0	0.193967	0	0.313912	1	1	0	0	0	0.00118455	0	0.000228138	0	0.000839522	0	0	0	0.00274481	0	0.00117283	0	0	0	0.0090332	0	0.000176	0	0.00708211	0	0	0	0.00328373	0	0	0	0.000370679	0	0.00209504	0	0.00107288	0	0.0204144	0	0.00371538	0	0	0	0.00545237	0	0	0	0.0660855	0	0	0	0.0057293	0	0.112163	0	0.0710689	0	1.24181	1	0	0.00401308	0	0.0371476	0	0.0303948	0	0.0134971	0	0	0	0.0237827	0	0.00468461	0	0.000192901	0	0.00100369	0	0.000704	0	0.00708211	0	0	0	0.00191481	0	0.000264236	0	0.00148272	0	0.000352309	0	0	0	0.286841	0	0.0173927	0	0.0038	0	0.0163245	0	0.0168911	0	0.233712	0	0	0	0.0168966	0	0.523437	0	0.762118	0.533323	0.547149	0	0.383173	0.318305	0.321733	0	0.467926	0.3737	0.378704	0	0.294192	0.254867	0.284875	0	1.38231	0.749002	0	0.85394	0.574266	0.590925	0	0.410044	0.336379	0.34019	0	0.528078	0.410263	0.416218	0	0.325862	0.278095	0.311433	1	1.6025	0.475876	0	0.476191	1	1	0	0.224117	1	1	0	0.293809	1	1	0	0.182382	1	1	0	0.907952	1
ENSG00000130997	POLN	NA	1	1	All	0	0.972479	1	1	0	0.00400924	0	0.0579017	0	0.00971633	0	0.00051914	0	0	0	0.0143082	0	0.0128554	0	0.000192901	0	0	0	0.001584	0	0.00187253	0	0.0015467	0	0.000550366	0	0.000264236	0	0.00148272	0	0.0223596	0	0.00107242	0	0.158114	0	0.0108999	0	0.0002375	0	0.026811	0	0	0	0.252402	0	0	0	0.0924025	0	0.275016	0	0.02636	0	0.32751	1	1	0	0.000445898	0	0.0229329	0	0.00290115	0	8.30926e-05	0	0	0	0.00859821	0	0.00702356	0	0.000192901	0	0	0	0	0	0.000468447	0	0.0015467	0	0.000137638	0	0	0	0	0	0.0223596	0	0.000119209	0	0.013425	0	0.00240565	0	0.0002375	0	0.00624788	0	0	0	0.168346	0	0	0	0.00779115	0	0.0591871	0	0.00306107	0	0.462866	1	1	0	0.00222564	0	0.0498942	0	0.00487162	0	0.000332182	0	0	0	0.0104808	0	0.0101211	0	0.000192901	0	0	0	0	0	0.00140408	0	0.0015467	0	0.000412727	0	0	0	0	0	0.0223596	0	0.000595581	0	0.0522088	0	0.00637296	0	0.0002375	0	0.0143761	0	0	0	0.187252	0	0	0	0.0228985	0	0.0710862	0	0.00399671	0	0.509613	1	1	0	0.00178359	0	0.00800758	0	0.00484471	0	0.000186958	0	0	0	0.00382741	0	0.00273436	0	0	0	0	0	0.001584	0	0.000468447	0	0	0	0.000137638	0	0.000264236	0	0.00148272	0	0	0	0.000476837	0	0.105906	0	0.00452698	0	0	0	0.0124348	0	0	0	0.06515	0	0	0	0.069504	0	0.20393	0	0.0223633	2	1.14225	0.316408	0	0	0	0.0648661	0	0.0397004	0	0.00407154	0	0	1	0.0466033	0	0.024549	0	0.000771605	0	0	0	0.001584	0	0.0141705	0	0.000386675	0	0.00344096	0	0.00660589	0	0.00593086	0	0.0463683	0	0.00298023	0	0.342082	0	0.0444541	0	0	1	0.0606629	0	0	0	0.218878	0	0	0	0.00779115	0	0.206354	0	0.907931	0.596642	0.607081	0	0.311782	0.267859	0.272185	0	0.426469	0.34719	0.352687	0	0.481462	0.382121	0.401816	0	1.04586	0.648612	0	1.0117	0.6364	0.648765	0	0.337129	0.286184	0.291147	0	0.489248	0.386913	0.393405	0	0.522453	0.406936	0.429506	2	1.34214	0.152699	0	0.645496	1	1	0	0.216634	1	1	0	0.30723	1	1	0	0.338266	1	1	1	0.825942	0.562178
ENSG00000116032	GRIN3B	NA	0.574115	1	Functional/Functional	1	1.47923	0.772186	1	0	0.0218105	0	0.0319944	0	0.103664	0	0.00467374	1	0.0277778	0	0	0	0.00175781	0	0.000192901	0	0	0	0.00158118	0	0.00292591	0	0.0138901	0	0.0166524	0	0.00105618	0	0.00148272	0	0.0223596	0	0.00107242	0	0.348846	0	0.0441976	0	0.0038	0	0.0454632	0	0.0209563	0	0.195825	0	0.0388325	0	0.066953	0	0.41514	0	0.0463203	0	0.383481	1	1	0	0.00178359	0	0.00473821	0	0.0135268	0	2.07732e-05	0	0	0	0	0	0	0	0	0	0	0	0.000704	0	0.000468447	0	0.0015467	0	0.000137638	0	0.000264236	0	0	0	0	0	0.000119209	0	0.0128707	0	0.00126426	0	0	0	0.00407306	0	0	0	0.118038	0	0	0	0.0288274	0	0.189723	0	0.00537578	0	0.62564	1	1	0	0.0106631	0	0.0198645	0	0.0555406	0	0.000602201	0	0	0	0	0	0	0	0	0	0	0	0.00140518	0	0.0018719	0	0.00770331	0	0.00288853	0	0.000791948	0	0	0	0	0	0.000595581	0	0.103015	0	0.0120911	0	0	0	0.0191266	0	0	0	0.129912	0	0	0	0.0368455	0	0.212662	0	0.0100613	1	0.853586	0.574115	1	0	0.0111474	0	0.0121298	0	0.0481235	0	0.00407154	1	0.0277778	0	0	0	0.00175781	0	0.000192901	0	0	0	0.000176	0	0.00105401	0	0.00618679	0	0.0137638	0	0.000264236	0	0.00148272	0	0.0223596	0	0.000476837	0	0.245832	0	0.0321066	0	0.0038	0	0.0263366	0	0.0209563	0	0.0659132	0	0.0388325	0	0.0301074	0	0.202478	0	0.0362591	5	3.64169	0.301552	0	0.0160523	0	0.358635	0	0.13477	0	0.0129832	0	0.0277778	0	0.0946817	0	0.0861325	0	0.000771605	0	0.00401476	0	0.002816	0	0.0379442	0	0.0247472	0	0.115754	0	0.0169111	0	0.030025	0	0.0223596	0	0.00298023	2	0.714055	0	0.139297	0	0.00855	0	0.104438	0	0.0435566	0	0.465379	0	0	0	0.115807	3	1.06125	1	1.31249	0.377595	0.40494	0	0.372523	0.311006	0.31455	0	0.568438	0.433591	0.437668	1	0.744051	0.171253	0.210412	4	3.36704	0.249712	1	1.58862	0.471385	0.496412	0	0.386724	0.320721	0.324916	0	0.657453	0.481831	0.486511	1	0.931166	0.238939	0.276404	5	4.23428	0.252474	1	1.00532	0.634071	1	0	0.253352	1	1	0	0.419012	1	1	1	0.586305	0.443621	1	4	2.59002	0.261828
ENSG00000167065	DUSP18	NA	1	1	All	0	1.14291	1	1	0	0	0	0.00170546	0	0.0202006	0	0.00751255	0	0	0	0	0	0.00175781	0	0	0	0.0061849	0	0.002816	0	0.00306338	0	0	0	0.0111487	0	0	0	0.00333611	0	0.000942454	0	0.000476837	0	0.76739	0	0.0435894	0	0.000948813	0	0.0472008	0	0	0	0.0495778	0	0	0	0.0190324	0	0.10412	0	0.0519109	0	0.3826	1	1	0	0	0	0.000284405	0	0	0	0.000399131	0	0	0	0	0	0	0	0	0	0	0	0	0	0	0	0	0	0	0	0	0	0	0	0	0	0	0	0.236624	0	0.00242285	0	0.0002375	0	0.00248033	0	0	0	0	0	0	0	0.013056	0	0.0751845	0	0.0519109	0	0.46388	1	1	0	0	0	0.000568293	0	0	0	0.000852817	0	0	0	0	0	0	0	0	0	0	0	0	0	0	0	0	0	0	0	0	0	0	0	0	0	0	0	0.306457	0	0.00901621	0	0.000711313	0	0.00425418	0	0	0	0	0	0	0	0.013056	0	0.0770534	0	0.0519109	0	0.679034	1	1	0	0	0	0.00113717	0	0.0202006	0	0.00665973	0	0	0	0	0	0.00175781	0	0	0	0.0061849	0	0.002816	0	0.00306338	0	0	0	0.0111487	0	0	0	0.00333611	0	0.000942454	0	0.000476837	0	0.460933	0	0.0345732	0	0.0002375	0	0.0429467	0	0	0	0.0495778	0	0	0	0.00597637	0	0.0270664	0	0	0	0.095594	1	0	0.00259643	0	0.0110801	0	0.000228138	0	0	0	0	0	0	0	0.000195312	0	0.000192901	0	0	0	0.000176	0	0	0	0.0015467	0	0.000137638	0	0.000264236	0	0	0	0.000942454	0	0	0	0.00649801	0	0.00192331	0	0	0	0.00093625	0	0	0	0	0	0	0	0	0	0.0688765	0	0.96685	0.619721	0.628989	0	0.362022	0.303733	0.307382	0	0.430701	0.349947	0.355312	0	0.536149	0.415003	0.432078	0	0.0925065	0.0883567	0	1.28415	0.723114	0.730947	0	0.422765	0.344768	0.348417	0	0.536998	0.4155	0.421427	0	0.747151	0.526286	0.54135	0	0.0966724	0.0921466	0	0.741516	1	1	0	0.229911	1	1	0	0.280265	1	1	0	0.461251	1	1	0	0.0664875	1
ENSG00000168404	MLKL	NA	1	1	All	0	2.21896	1	1	0	0.000445898	0	0.0189284	0	0.0165009	0	0.00207732	0	0.00111111	0	0.0882109	0	0.00702052	0	0.00172897	0	0	0	0.000176	0	0.00627036	0	0.000386675	0	0.0142351	0	0.00392225	0	0.000370679	0	0	0	0.00298023	0	1.31349	0	0.0625805	0	0	0	0.0524389	0	0	0	0.0884261	0	0	0	0.0780301	0	0.385975	0	0.0736564	0	1.53891	1	1	0	0	0	0.00573324	0	0.00669625	0	0.00207732	0	0.00111111	0	0.0818357	0	0.00273436	0	0.000771605	0	0	0	0.000176	0	0.00180893	0	0	0	0.00328373	0	0	0	0	0	0	0	0.00298023	0	1.08342	0	0.0402433	0	0	0	0.0208742	0	0	0	0.043059	0	0	0	0.0235797	0	0.172192	0	0.0463337	0	1.85644	1	1	0	0	0	0.0150904	0	0.0118683	0	0.00207732	0	0.00111111	0	0.0869741	0	0.00428616	0	0.00153607	0	0	0	0.000176	0	0.00320699	0	0	0	0.00739045	0	0	0	0	0	0	0	0.00298023	0	1.28986	0	0.0587229	0	0	0	0.0429453	0	0	0	0.0448221	0	0	0	0.0309421	0	0.192292	0	0.0601588	0	0.362526	1	1	0	0.000445898	0	0.00383795	0	0.00463255	0	0	0	0	0	0.00123681	0	0.00273436	0	0.000192901	0	0	0	0	0	0.00306338	0	0.000386675	0	0.0068446	0	0.00392225	0	0.000370679	0	0	0	0	0	0.0236339	0	0.00385759	0	0	0	0.00949364	0	0	0	0.043604	0	0	0	0.047088	0	0.193684	0	0.0134977	0	0.446961	1	0	0.00178359	0	0.00682302	0	0.014861	0	0.00033237	0	0	0	0.00271009	0	0.00273436	0	0.000192901	0	0.00100369	0	0	0	0.00180893	0	0.0015467	0	0.0364485	0	0.00169895	0	0	0	0.0505062	0	0.00190735	0	0.0346944	0	0.00549476	0	0	0	0.00342349	0	0.0109229	0	0.112257	0	0.00674997	0	0.0392757	0	0.109786	0	1.94156	0.856521	0.857826	0	1.3441	0.739227	0.739362	0	1.59042	0.796159	0.796402	0	0.351148	0.29612	0.322621	0	0.451497	0.363326	0	2.35062	0.90469	0.905793	0	1.63269	0.804597	0.804695	0	1.9835	0.862414	0.862729	0	0.367113	0.307269	0.338086	0	0.490659	0.387777	0	1.42994	1	1	0	0.994375	1	1	0	1.20784	1	1	0	0.2221	1	1	0	0.313385	1
ENSG00000175029	CTBP2	NA	1	1	All	0	1.62798	1	1	0	0	0	0.00681752	0	0.0400633	0	0.00350563	0	0	0	0.0165158	0	0.0128581	0	0.000192901	0	0.00100369	0	0.00439155	0	0.00292591	0	0.000386675	0	0.0111472	0	0.0168929	0	0.00148272	0	0.103111	0	0.0058366	0	0.388794	0	0.0269875	0	0.00213275	0	0.144319	0	0.0176118	0	0.310943	0	0.0598085	0	0.0233998	0	0.394917	0	0.0319353	0	0.354379	1	1	0	0	0	0.00232172	0	0.00289779	0	0.00132948	0	0	0	0.0165158	0	0.00975123	0	0.000192901	0	0.00100369	0	0.000704	0	0.000468447	0	0	0	0.000137638	0	0.00105694	0	0	0	0.0117715	0	0.000476837	0	0.185006	0	0.00844383	0	0.00095	0	0.030827	0	0	0	0.0274226	0	0	0	0.00252715	0	0.0484944	0	0.0020802	0	0.693502	1	1	0	0	0	0.00563297	0	0.0119351	0	0.0029863	0	0	0	0.0165158	0	0.0116853	0	0.000192901	0	0.00100369	0	0.00280755	0	0.0018719	0	0	0	0.00233835	0	0.00738038	0	0	0	0.0500404	0	0.00285637	0	0.341813	0	0.0216836	0	0.00189525	0	0.0931669	0	0	0	0.043972	0	0	0	0.00436748	0	0.0656323	0	0.00372429	0	0.934477	1	1	0	0	0	0.00118455	0	0.0281281	0	0.000519329	0	0	0	0	0	0.00117283	0	0	0	0	0	0.001584	0	0.00105401	0	0.000386675	0	0.00880886	0	0.00951249	0	0.00148272	0	0.0530701	0	0.00298023	0	0.0469806	0	0.00530386	0	0.0002375	0	0.0511526	0	0.0176118	0	0.266971	0	0.0598085	0	0.0190324	0	0.329284	0	0.028211	3	3.24809	0.630042	0	0.0361177	0	0.648614	0	0.130628	0	0.0129832	0	0.00111111	0	0.131877	0	0.0517921	0	0.00308642	0	0	0	0.000704	0	0.0141705	0	0.0139203	0	0.123875	0	0.105694	0	0.0133444	0	0.0153337	0	0.00584126	2	0.889453	0	0.0561216	0	0.00095	0	0.118467	0	0.0176118	1	0.418325	0	0.0269282	0	0.039017	0	0.372124	0	1.37186	0.746365	0.750432	0	0.28639	0.249031	0.253759	0	0.532342	0.412772	0.417424	0	0.839517	0.568081	0.576399	2	3.03757	0.585175	0	1.8121	0.83669	0.839655	0	0.398791	0.328869	0.332821	0	0.801212	0.551215	0.554626	0	1.01089	0.636105	0.645459	3	3.94607	0.555923	0	1.11942	1	1	0	0.244887	1	1	0	0.477166	1	1	0	0.642257	1	1	2	2.3719	0.685391
ENSG00000165474	GJB2	NA	0.405108	1	Functional/Functional	1	1.10429	0.668553	1	0	0.000445898	0	0.025055	0	0.130078	0	0.00207681	1	0.01	0	0.0120606	0	0.024549	0	0.000771605	0	0	0	0.000704	0	0.0197919	0	0.000386675	0	0.0166475	0	0.00660589	0	0	0	0.000647382	0	0.000119209	0	0.220134	0	0.0263153	0	0.000948813	0	0.0306419	0	0.00757849	0	0.092349	0	0.00973502	0	0.0308208	0	0.184696	0	0.251127	0	0.405731	1	1	0	0	0	0.00118455	0	0.00196374	0	8.30926e-05	0	0	0	0.000677835	0	0	0	0	0	0	0	0	0	0	0	0	0	0.000550554	0	0.00660589	0	0	0	0	0	0	0	0.00810506	0	0.00233672	0	0.0002375	0	0.00206529	0	0	0	0.0292737	0	0.00973502	0	0.0308208	0	0.15269	0	0.159401	0	0.584912	1	1	0	0	0	0.00970322	0	0.0221095	0	0.00074733	0	0	0	0.00233662	0	0	0	0	0	0	0	0	0	0	0	0	0	0.00549877	0	0.00660589	0	0	0	0	0	0	0	0.0735214	0	0.0126883	0	0.000711313	0	0.0137607	0	0	0	0.0325931	0	0.00973502	0	0.0308208	0	0.157926	0	0.206154	1	0.519375	0.405108	1	0	0.000445898	0	0.0153518	0	0.107969	0	0.00132948	1	0.01	0	0.00972397	0	0.024549	0	0.000771605	0	0	0	0.000704	0	0.0197919	0	0.000386675	0	0.0111487	0	0	0	0	0	0.000647382	0	0.000119209	0	0.146613	0	0.013627	0	0.0002375	0	0.0168812	0	0.00757849	0	0.0597558	0	0	0	0	0	0.0267694	0	0.0449739	0	0.092081	1	0	0	0	0.00573324	0	0.00140638	0	0.000186958	0	0	0	0.00159277	0	0.00273436	0	0	0	0	0	0	0	0.000117112	0	0	0	0.000550554	0	0.00237812	0	0.000370679	0	0.00559618	0	0.000119209	0	0.0127242	0	0.00658178	0	0.00095	0	0.00218194	0	0	0	0.0333306	0	0	0	0.000465303	0	0.0150616	1	0.956918	0.248397	0.290369	0	0.367948	0.307847	0.311392	0	0.512916	0.401253	0.405999	1	0.444003	0.0737247	0.122128	0	0.143133	0.133361	1	1.13918	0.315289	0.356292	0	0.380061	0.31618	0.320434	0	0.577556	0.438732	0.444305	1	0.561627	0.109434	0.159514	0	0.158633	0.14669	1	0.693475	0.500164	1	0	0.239362	1	1	0	0.359485	1	1	1	0.33399	0.283939	1	0	0.0997473	1
ENSG00000165304	MELK	NA	1	1	All	0	0.81639	1	1	0	0.0288161	0	0.0177481	0	0.0415629	0	0.000519329	0	0	0	0	0	0.000780865	0	0	0	0	0	0.004688	0	0.00145849	0	0.0015467	0	0.00343871	0	0	0	0	0	0.00681201	0	0.00190549	0	0.0897074	0	0.0106482	0	0.00095	0	0.0132452	0	0.0209563	0	0.134639	0	0	0	0.0246608	0	0.373823	0	0.038484	0	0.370838	1	1	0	0	0	0	0	0.0245777	0	0	0	0	0	0	0	0.000195312	0	0	0	0	0	0	0	0	0	0	0	0.000550554	0	0	0	0	0	0	0	0.000476837	0	0.00569173	0	0.000232211	0	0	0	0.00302226	0	0	0	0.0378846	0	0	0	0.0246608	0	0.264248	0	0.00929734	0	0.434138	1	1	0	0	0	0	0	0.0343159	0	0	0	0	0	0	0	0.000585553	0	0	0	0	0	0	0	0	0	0	0	0.00219996	0	0	0	0	0	0	0	0.00142865	0	0.0276143	0	0.00270818	0	0	0	0.00603546	0	0	0	0.0391822	0	0	0	0.0246608	0	0.284715	0	0.0106914	0	0.382253	1	1	0	0.0288161	0	0.0177481	0	0.00724692	0	0.000519329	0	0	0	0	0	0.000195312	0	0	0	0	0	0.004688	0	0.00145849	0	0.0015467	0	0.00123875	0	0	0	0	0	0.00681201	0	0.000476837	0	0.0620931	0	0.00794007	0	0.00095	0	0.00720972	0	0.0209563	0	0.0954564	0	0	0	0	0	0.0891079	0	0.0277926	1	0.879947	0.585195	0	0.0454816	1	0.121834	0	0.0148861	0	0.00101788	0	0	0	0.00576019	0	0.000781247	0	0.000771605	0	0	0	0.0143	0	0.00961668	0	0	0	0.00495499	0	0	0	0.00240733	0	0	0	0.000119209	0	0.188376	0	0.0174607	0	0.0002375	0	0.0319844	0	0	0	0.129006	0	0	0	0.0116326	0	0.279319	0	0.758594	0.531676	0.545596	0	0.35532	0.299051	0.302775	0	0.406835	0.334246	0.340149	0	0.351759	0.296551	0.322982	0	0.956507	0.615767	0	0.84417	0.570086	0.587066	0	0.370497	0.309609	0.314103	0	0.443292	0.35808	0.365378	0	0.400878	0.330268	0.359038	1	1.11876	0.307835	0	0.537327	1	1	0	0.237233	1	1	0	0.279166	1	1	0	0.25816	1	1	1	0.711986	0.509331
ENSG00000188107	EYS	NA	1	1	All	0	1.45608	1	1	0	0.0111244	0	0.0344783	0	0.0471734	0	0.00168178	0	0	0	0.0232955	0	0.0128573	0	0.000769819	0	0	0	0	0	0.0122348	0	0.00963669	0	0.00495198	0	0.00659223	0	0.00591725	0	0.0960694	0	0.00297651	0	0.26277	0	0.0164829	0	0.000948813	0	0.035579	0	0.0478468	0	0.201982	0	0.0341598	0	0.0269688	0	0.393574	0	0.166007	0	0.411063	1	1	0	0.00178359	0	0.0121298	0	0.0100563	0	0.000186958	0	0	0	0.000118864	0	0.00468461	0	0.000192901	0	0	0	0	0	0.00314941	0	0.00618679	0	0.000550554	0	0.00237812	0	0.00333611	0	0.0826506	0	0.00190735	0	0.0924123	0	0.00233672	0	0.0002375	0	0.00944236	0	0.0302239	0	0.0409409	0	0.0159203	0	0.00252715	0	0.0605901	0	0.0271201	0	0.706128	1	1	0	0.0071113	0	0.0287451	0	0.0225957	0	0.000933943	0	0	0	0.00320759	0	0.00817272	0	0.000576918	0	0	0	0	0	0.00500629	0	0.00925001	0	0.00274976	0	0.00553528	0	0.00554657	0	0.0955543	0	0.0028573	0	0.211299	0	0.00941188	0	0.000711313	0	0.0243789	0	0.0335794	0	0.0565304	0	0.0250881	0	0.0062078	0	0.081682	0	0.0593965	0	0.749951	1	1	0	0.00401308	0	0.00573324	0	0.0245777	0	0.000747833	0	0	0	0.0200879	0	0.00468461	0	0.000192901	0	0	0	0	0	0.0072285	0	0.000386675	0	0.00220222	0	0.00105694	0	0.000370679	0	0.000515135	0	0.000119209	0	0.0514716	0	0.00707105	0	0.0002375	0	0.0112001	0	0.0142674	0	0.145452	0	0.00907168	0	0.020761	0	0.311892	0	0.106611	5	4.09818	0.390336	1	0.0642093	1	0.455058	0	0.135204	0	0.0174702	0	0.0263889	0	0.0429097	0	0.0342801	0	0.000192901	0	0.00401476	0	0.001584	0	0.0923481	0	0.00618679	0	0.00495499	0	0.000264236	0	0.00926697	0	0.0302785	0	0.0144243	2	2.16508	0	0.272084	0	0.0116375	0	0.158992	0	0	1	0.226206	0	0.00907168	0	0.0421735	0	0.273894	0	1.31262	0.730887	0.735274	0	0.3687	0.308367	0.311899	0	0.610882	0.457128	0.460663	0	0.701741	0.504278	0.515644	5	3.43174	0.133498	0	1.55006	0.787764	0.792736	0	0.432687	0.351236	0.354845	0	0.7659	0.535085	0.538759	0	0.784158	0.543496	0.557064	5	4.77004	0.343762	0	0.9242	1	1	0	0.266916	1	1	0	0.469399	1	1	0	0.454801	1	1	2	2.88773	0.783443
ENSG00000140398	NEIL1	NA	1	1	All	0	1.29361	1	1	0	0	0	0.00492495	0	0.0760636	0	0.00748326	0	0.0154201	0	0.02299	0	0.0163537	0	0	0	0.00100369	0	0.00468731	0	0.00187237	0	0	0	0.00123837	0	0.00237508	0	0	0	0.143068	0	0.0232852	0	0.463836	0	0.107822	0	0.00095	0	0.0465835	0	0	0	0.107658	0	0	0	0.017645	0	0.17124	0	0.0571048	0	0.381951	1	1	0	0	0	0.000663462	0	0.0288456	0	0.00299133	0	0.0066358	0	0.0136236	0	0.00975123	0	0	0	0	0	0.002172	0	0.00105401	0	0	0	0.000137638	0	0.00105694	0	0	0	0.0505062	0	0.00584126	0	0.180148	0	0.00660511	0	0.00095	0	0.0111163	0	0	0	0.0292163	0	0	0	0.013056	0	0	0	0.0175809	0	0.7504	1	1	0	0	0	0.00179875	0	0.047218	0	0.00646537	0	0.00878429	0	0.0185702	0	0.0136193	0	0	0	0	0	0.00251531	0	0.00175526	0	0	0	0.000687816	0	0.00211085	0	0	0	0.102568	0	0.0174439	0	0.377604	0	0.0461547	0	0.00095	0	0.0343627	0	0	0	0.0348556	0	0	0	0.013056	0	0	0	0.0198803	0	0.543205	1	1	0	0	0	0.00312621	0	0.0288456	0	0.00101788	0	0.0066358	0	0.00441985	0	0.00273436	0	0	0	0.00100369	0	0.002172	0	0.000117112	0	0	0	0.000550554	0	0.000264236	0	0	0	0.0404999	0	0.00584126	0	0.0862326	0	0.0616674	0	0	0	0.0122207	0	0	0	0.0728021	0	0	0	0.004589	0	0.17124	0	0.0372245	0	0.315175	1	0	0.0111474	0	0.111047	0	0.0150964	0	0.000747833	0	0	0	0.0165158	0	0.0128676	0	0.000771605	0	0	0	0.002172	0	0.000117112	0	0	0	0.000550554	0	0.00105694	0	0.000370679	0	0.000942454	0	0	0	0.0388093	0	0.00263855	0	0	0	0.0042203	0	0	0	0.0405393	0	0.0127201	0	0.013056	0	0.0297879	0	1.04092	0.646871	0.655047	0	0.321308	0.2748	0.278962	0	0.586008	0.443456	0.447378	0	0.454913	0.365497	0.386638	0	0.353431	0.297726	0	1.52421	0.782208	0.787386	0	0.457524	0.367152	0.37049	0	0.922757	0.602578	0.605343	0	0.601458	0.451988	0.471451	0	0.440042	0.355991	0	0.88221	1	1	0	0.26158	1	1	0	0.519548	1	1	0	0.362661	1	1	0	0.265955	1
ENSG00000164099	PRSS12	Discordant	1	1	All	0	1.68495	1	1	0	0.00401308	0	0.0917099	0	0.0350122	0	0.000747582	0	0	0	0.121436	0	0.00312384	0	0	0	0.0143127	0	0	0	0.0154855	0	0.0312678	0	0.0567135	0	0.00666838	0	0.00148272	0	0.0130852	0	0.000476604	0	0.178043	0	0.00678943	0	0.0002375	0	0.0365678	0	0.0302182	0	0.353127	0	0.00973502	0	0.0153555	0	0.554082	0	0.105259	0	0.37502	1	1	0	0	0	0.00118455	0	0.00938555	0	8.30926e-05	0	0	0	0	0	0.000195312	0	0	0	0.0061849	0	0	0	0.00180893	0	0.0015467	0	0.00328373	0	0.00169895	0	0	0	0.00258883	0	0.000119209	0	0.0453456	0	0.00151108	0	0	0	0.00562105	0	0.0142674	0	0.049444	0	0	0	0	0	0.213106	0	0.0176456	0	0.592873	1	1	0	0	0	0.0196417	0	0.0243286	0	0.000415211	0	0	0	0	0	0.00136604	0	0	0	0.00812785	0	0	0	0.00507106	0	0.0123208	0	0.0156039	0	0.00274613	0	0	0	0.00395335	0	0.000357395	0	0.117573	0	0.00489133	0	0	0	0.0227212	0	0.0159508	0	0.0597766	0	0	0	0	0	0.245208	0	0.0328198	0	1.09208	1	1	0	0.00401308	0	0.0720682	0	0.0106836	0	0.00033237	0	0	0	0.121436	0	0.00175781	0	0	0	0.0061849	0	0	0	0.0104144	0	0.0189471	0	0.0411096	0	0.00392225	0	0.00148272	0	0.00913182	0	0.000119209	0	0.0604702	0	0.0018981	0	0.0002375	0	0.0138466	0	0.0142674	0	0.29335	0	0.00973502	0	0.0153555	0	0.308874	0	0.072439	4	4.74903	0.697965	0	0.0111474	0	0.118455	0	0.0768434	0	0.0284384	0	0.01	0	0.0254243	0	0.0945309	0	0.00173611	0	0.0061849	0	0.0044	0	0.0322616	0	0.00966686	0	0.0241115	0	0.00994187	0	0.00148272	0	0.0223596	0	0.00965595	1	3.01889	0	0.114612	0	0.00095	0	0.108767	0	0.0478695	1	0.23005	0	0	0	0.0291012	2	0.712158	0	1.53585	0.784727	0.787893	0	0.351391	0.296292	0.300111	0	0.533699	0.413568	0.418151	0	1.00215	0.63291	0.639215	4	4.08613	0.387984	0	1.73926	0.82435	0.827727	0	0.377363	0.314333	0.318679	0	0.617569	0.460746	0.466024	0	1.1217	0.674273	0.681493	5	5.42906	0.458884	0	1.0836	1	1	0	0.235609	1	1	0	0.381724	1	1	0	0.701872	1	1	2	3.17842	0.825962
ENSG00000170703	TTLL6	NA	1	1	All	0	1.24192	1	1	0	0.0160427	0	0.0875699	0	0.0322205	0	0.00466779	0	0.01	0	0.0230011	0	0.028033	0	0.00173611	0	0.00100369	0	0.00158259	0	0.0197778	0	0.00348007	0	0.00343758	0	0	0	0	0	0.155562	0	0.0143787	0	0.321723	0	0.0215202	0	0.000948813	0	0.0504373	0	0.057824	0	0.0900821	0	0.0269282	0	0.0358995	0	0.166967	0	0.0670919	0	0.524968	1	1	0	0.000445898	0	0.00232172	0	0.00290115	0	0.00101788	0	0	0	0.00441985	0	0	0	0	0	0	0	0.000176	0	0.00105401	0	0	0	0.00123875	0	0	0	0	0	0.086619	0	0.00584126	0	0.131843	0	0.00623521	0	0.0002375	0	0.0114927	0	0.0176118	0	0.0274226	0	0	0	0.0358995	0	0.157127	0	0.0310638	0	0.810593	1	1	0	0.00489527	0	0.0261627	0	0.00881258	0	0.00333831	0	0	0	0.00937751	0	0	0	0	0	0	0	0.000878592	0	0.00806657	0	0	0	0.00288702	0	0	0	0	0	0.130599	0	0.0124713	0	0.266944	0	0.0152529	0	0.000711313	0	0.0338358	0	0.0209338	0	0.032628	0	0	0	0.0358995	0	0.158395	0	0.0385034	0	0.431323	1	1	0	0.0111474	0	0.0614072	0	0.0234079	0	0.00132948	0	0.01	0	0.0136236	0	0.028033	0	0.00173611	0	0.00100369	0	0.000704	0	0.0117112	0	0.00348007	0	0.000550554	0	0	0	0	0	0.0249625	0	0.00190735	0	0.0547789	0	0.00626729	0	0.0002375	0	0.0166014	0	0.0368902	0	0.0574541	0	0.0269282	0	0	0	0.00857237	0	0.0285885	1	1.26474	0.717688	0	0.00713436	0	0.0515991	0	0.0254889	0	0.00101788	0	0	0	0.0165158	0	0.0389092	0	0.00173611	0	0.0250922	0	0.006336	0	0.0168641	0	0	0	0.00344096	0	0	0	0.000370679	0	0.0396834	0	0.00190735	1	0.0953561	0	0.0201433	0	0.0021375	0	0.0637969	0	0.218504	0	0.282823	0	0.0127201	0	0.0431347	0	0.290029	0	1.10339	0.668256	0.67562	0	0.482156	0.382549	0.385105	0	0.705103	0.505942	0.508699	0	0.39829	0.328533	0.352693	1	1.3911	0.405091	0	1.42176	0.75871	0.764764	0	0.568275	0.433498	0.436154	0	0.919157	0.601145	0.60394	0	0.502599	0.395044	0.41873	1	1.64149	0.488365	0	0.855371	1	1	0	0.356563	1	1	0	0.552774	1	1	0	0.302597	1	1	1	1.01299	0.63687
ENSG00000257008	GPR142	NA	1	1	All	0	1.42215	1	1	0	0.00401308	0	0.0121286	0	0.0176552	0	0.00074733	0	0	0	0	0	0.00175781	0	0	0	0	0	0.000176	0	0.000117112	0	0.00348007	0	0.0352249	0	0.000264236	0	0.0322449	0	0.000818919	0	0.00107242	0	0.818563	0	0.0456832	0	0.0002375	0	0.0352066	0	0.0142674	0	0.138059	0	0.00376493	0	0.00314121	0	0.240774	0	0.012749	0	0.7112	1	1	0	0	0	0.000189528	0	0.00290115	0	0.00033237	0	0	0	0	0	0	0	0	0	0	0	0	0	0	0	0	0	0.000550554	0	0	0	0	0	0	0	0.000119209	0	0.582591	0	0.0283527	0	0	0	0.00972444	0	0	0	0	0	0	0	0.00128	0	0.0754289	0	0.00973072	0	0.97351	1	1	0	0	0	0.00284167	0	0.00651369	0	0.000664238	0	0	0	0	0	0	0	0	0	0	0	0	0	0	0	0	0	0.00824778	0	0	0	0	0	0	0	0.000595581	0	0.790548	0	0.0412936	0	0	0	0.0270804	0	0	0	0	0	0	0	0.00128	0	0.0837758	0	0.0106688	0	0.448637	1	1	0	0.00401308	0	0.00928689	0	0.0111415	0	8.30926e-05	0	0	0	0	0	0.00175781	0	0	0	0	0	0.000176	0	0.000117112	0	0.00348007	0	0.0269771	0	0.000264236	0	0.0322449	0	0.000818919	0	0.000476837	0	0.0280145	0	0.00438963	0	0.0002375	0	0.00812624	0	0.0142674	0	0.138059	0	0.00376493	0	0.00186121	0	0.156998	0	0.0020802	1	1.13907	0.679883	0	0	1	0.0398484	0	0.0322249	0	0.00132948	0	0	0	0.010968	0	0.00957028	0	0	0	0.00100369	0	0.000704	0	0.00948606	0	0.0015467	0	0.00344096	0	0.000264236	0	0.00240733	0	0.0846923	0	0.000476837	0	0.418972	0	0.0370367	0	0.00095	0	0.0494268	0	0	0	0.277258	0	0	0	0.000465303	0	0.156998	0	1.23354	0.708742	0.713827	0	0.60788	0.455496	0.457222	0	0.813876	0.556863	0.559281	0	0.419668	0.342735	0.365906	1	1.02099	0.271963	0	1.49886	0.776616	0.781996	0	0.753846	0.529447	0.531096	0	1.03647	0.645296	0.647544	0	0.462388	0.370222	0.395895	1	1.26153	0.35949	0	0.917028	1	1	0	0.468426	1	1	0	0.644976	1	1	0	0.272052	1	1	1	0.760754	0.532686
ENSG00000144843	ADPRH	NA	1	1	All	0	1.33393	1	1	0	0	0	0.00454594	0	0.0132921	0	0.00207505	0	0	0	0.00106951	0	0.000195312	0	0	0	0.00100369	0	0.000176	0	0.00573848	0	0.0015467	0	0.00220165	0	0.00105694	0	0	0	0.00228446	0	0.00428571	0	0.731859	0	0.0963184	0	0.0002375	0	0.0202603	0	0	0	0.0319628	0	0	0	0.0355378	0	0.352553	0	0.0257334	0	0.647204	1	1	0	0	0	0.00265295	0	0.00215376	0	0.000747833	0	0	0	0.000118864	0	0.000195312	0	0	0	0	0	0	0	0	0	0	0	0.000137638	0	0	0	0	0	0.000647382	0	0.00298023	0	0.454337	0	0.0881694	0	0	0	0.00812847	0	0	0	0.0104336	0	0	0	0	0	0.0719687	0	0.00453238	0	0.915799	1	1	0	0	0	0.00340855	0	0.00544069	0	0.00174268	0	0	0	0.000594052	0	0.000195312	0	0	0	0	0	0	0	0	0	0	0	0.000962905	0	0	0	0	0	0.000875566	0	0.0041665	0	0.685665	0	0.0957026	0	0	0	0.0161873	0	0	0	0.0108749	0	0	0	0	0	0.0849849	0	0.00499731	0	0.418135	1	1	0	0	0	0.0011374	0	0.00785145	0	0.00033237	0	0	0	0.000475454	0	0	0	0	0	0.00100369	0	0.000176	0	0.00573848	0	0.0015467	0	0.00123875	0	0.00105694	0	0	0	0.00140889	0	0.000119209	0	0.0461934	0	0.000615794	0	0.0002375	0	0.00407306	0	0	0	0.0210879	0	0	0	0.0355378	0	0.267568	0	0.020736	0	0.211885	1	0	0.00259643	0	0.0862755	0	0.00463255	0	0.00101788	0	0	0	0.00106977	0	0	0	0	0	0	0	0.000704	0	0.000468447	0	0	0	0.000550554	0	0.00237812	0	0.00148272	0	0	0	0	0	0.0205114	0	0.00194253	0	0	0	0.00179779	0	0	0	0.0647818	0	0.0216752	0	0	0	0	0	1.1244	0.675154	0.682342	0	0.503797	0.395768	0.398046	0	0.723626	0.51501	0.517721	0	0.400779	0.330202	0.354183	0	0.207148	0.187101	0	1.41432	0.756909	0.763089	0	0.698146	0.502493	0.504336	0	0.993333	0.62966	0.632007	0	0.420988	0.343602	0.371224	0	0.243171	0.215863	0	0.874999	1	1	0	0.432471	1	1	0	0.610653	1	1	0	0.264346	1	1	0	0.138953	1
ENSG00000146070	PLA2G7	NA	1	1	All	0	1.29351	1	1	0	0.000445898	0	0.0038357	0	0.01352	0	0.00101757	0	0	0	0.0171163	0	0	0	0	0	0.00401476	0	0	0	0.00507212	0	0.0217133	0	0.0198179	0	0.00660589	0	0.00333611	0	0.00139983	0	0.000476837	0	0.107508	0	0.00934331	0	0.0002375	0	0.0190277	0	0.0109229	0	0.0510332	0	0	0	0.0411924	0	0.615897	0	0.339977	0	0.435893	1	1	0	0	0	0.00118455	0	0.00332536	0	8.30926e-05	0	0	0	0	0	0	0	0	0	0	0	0	0	0.00314941	0	0	0	0.000137638	0	0	0	0	0	0	0	0	0	0.0168234	0	0.00126426	0	0	0	0.00107082	0	0	0	0.032192	0	0	0	0.00546773	0	0.228178	0	0.143016	0	0.638984	1	1	0	0	0	0.00307759	0	0.00850376	0	0.000498241	0	0	0	0	0	0	0	0	0	0	0	0	0	0.00361363	0	0	0	0.00316362	0	0	0	0	0	0	0	0	0	0.0590437	0	0.00523409	0	0	0	0.00397475	0	0	0	0.0326358	0	0	0	0.0244398	0	0.26964	0	0.225159	0	0.654528	1	1	0	0.000445898	0	0.000758114	0	0.0050162	0	0.000519329	0	0	0	0.0171163	0	0	0	0	0	0.00401476	0	0	0	0.00145849	0	0.0217133	0	0.0166543	0	0.00660589	0	0.00333611	0	0.00139983	0	0.000476837	0	0.0484642	0	0.00410922	0	0.0002375	0	0.0150529	0	0.0109229	0	0.0183973	0	0	0	0.0167526	0	0.346257	0	0.114819	0	0.48255	1	0	0	0	4.73821e-05	0	0.00598508	0	8.30926e-05	0	0	0	0.000475454	0	0.000781247	0	0	0	0	0	0.000704	0	0.00145849	0	0.00281975	0	0.00344096	0	0	0	0.00148272	0	0	0	0	0	0.00591487	0	0.000103205	0	0	0	0.00325177	0	0	0	0.0662289	0	0	0	0.00418773	0	0.385586	0	1.21498	0.703285	0.708722	0	0.421272	0.343788	0.346787	0	0.597567	0.449851	0.453552	0	0.617415	0.460663	0.47486	1	0.557797	0.10821	0	1.36822	0.745441	0.752173	0	0.450063	0.362412	0.365843	0	0.679889	0.493327	0.49763	0	0.688332	0.497587	0.514051	1	0.592309	0.119375	0	0.855158	1	1	0	0.290073	1	1	0	0.426251	1	1	0	0.428907	1	1	0	0.383582	1
ENSG00000173250	GPR151	NA	1	1	All	0	1.18565	1	1	0	0.000445898	0	0.00118415	0	0.000415089	0	0.000186895	0	0	0	0	0	0.00117283	0	0	0	0.00100369	0	0.000176	0	0.00180877	0	0.0015467	0	0	0	0.000264236	0	0	0	0.000942454	0	0.000476604	0	0.0847665	0	0.00580208	0	0.00095	0	0.00723349	0	0.137654	0	0.181155	0	0.0248125	0	0.0289181	0	0.573883	0	0.13085	0	0.639461	1	1	0	0	0	0.000426439	0	0.000415089	0	8.30926e-05	0	0	0	0	0	0	0	0	0	0.00100369	0	0	0	0.000787802	0	0.0015467	0	0	0	0.000264236	0	0	0	0.000942454	0	0.000119209	0	0.0572136	0	0.00312195	0	0.00095	0	0.00206529	0	0.050223	0	0.0791309	0	0.00674997	0	0.013232	0	0.387997	0	0.0331879	0	0.742234	1	1	0	0	0	0.00099462	0	0.000415089	0	0.000166122	0	0	0	0	0	0	0	0	0	0.00100369	0	0	0	0.00102097	0	0.0015467	0	0	0	0.000264236	0	0	0	0.000942454	0	0.000357395	0	0.078198	0	0.00538926	0	0.00095	0	0.00550949	0	0.059887	0	0.0879267	0	0.00978864	0	0.0156861	0	0.424367	0	0.0478202	0	0.443414	1	1	0	0.000445898	0	0.000189528	0	0	0	2.07732e-05	0	0	0	0	0	0.00117283	0	0	0	0	0	0.000176	0	0.000787802	0	0	0	0	0	0	0	0	0	0	0	0.000119209	0	0.00656849	0	0.00041282	0	0	0	0.001724	0	0.0777668	0	0.0932283	0	0.0150238	0	0.013232	0	0.149516	0	0.0830301	0	0.410115	1	0	0.000445898	0	0.00303246	0	0.0104085	0	0.00101788	0	0	0	0.000475454	0	0.00273436	0	0.000192901	0	0	0	0	0	0.00306338	0	0.000386675	0	0.000137638	0	0.00422777	0	0	0	0	0	0	0	0.0160652	0	0.0018981	0	0.0002375	0	0.00303504	0	0.0243007	0	0.115744	0	0	0	0.0349044	0	0.187807	0	1.12759	0.676186	0.683175	0	0.615106	0.459416	0.461101	0	0.70428	0.505536	0.508321	0	0.423306	0.345122	0.368092	0	0.425369	0.346471	0	1.22816	0.707169	0.715931	0	0.660578	0.483447	0.485517	0	0.775046	0.539317	0.542954	0	0.453113	0.364354	0.390637	0	0.464991	0.371859	0	0.808179	1	1	0	0.436316	1	1	0	0.504595	1	1	0	0.303584	1	1	0	0.307762	1
ENSG00000070371	CLTCL1	NA	1	1	All	0	1.99067	1	1	0	0.0160427	0	0.110993	0	0.0700439	0	0.00251047	0	0	0	0.0146218	0	0.0357713	0	0.000192901	0	0.00100369	0	0.00439155	0	0.045122	0	0.00348007	0	0.0792196	0	0.00105618	0	0.00926697	0	0.0904924	0	0.00964338	0	0.301061	0	0.0355426	0	0	0	0.14963	0	0.135139	0	0.320235	0	0.0447847	0	0.0522887	0	0.320175	0	0.137964	0	0.464026	1	1	0	0.000445898	0	0.00492549	0	0.0165096	0	0.00101788	0	0	0	0.00762353	0	0.0194881	0	0	0	0	0	0.000704	0	0.000787802	0	0	0	0.00220222	0	0.000264236	0	0	0	0.00993497	0	0.00107288	0	0.0446719	0	0.0018981	0	0	0	0.0224674	0	0.0478695	0	0.0714992	0	0	0	0.020905	0	0.131707	0	0.0580318	0	0.87423	1	1	0	0.00489527	0	0.0336451	0	0.0440577	0	0.0021781	0	0	0	0.011877	0	0.025233	0	0	0	0	0	0.00280755	0	0.00451846	0	0	0	0.0241642	0	0.000791948	0	0	0	0.0365695	0	0.00535185	0	0.150451	0	0.0145121	0	0	0	0.07621	0	0.0679348	0	0.0901217	0	0	0	0.0332564	0	0.159763	0	0.0858918	0	1.11644	1	1	0	0.0111474	0	0.0773476	0	0.0259861	0	0.00033237	0	0	0	0.00274481	0	0.0105382	0	0.000192901	0	0.00100369	0	0.001584	0	0.0406036	0	0.00348007	0	0.0550554	0	0.000264236	0	0.00926697	0	0.0539229	0	0.00429153	0	0.15061	0	0.0210305	0	0	0	0.0734203	0	0.0672042	0	0.230114	0	0.0447847	0	0.0190324	0	0.160411	0	0.0520727	8	5.65526	0.210075	0	0.087396	2	1.45743	0	0.121492	0	0.00351066	0	0.00111111	0	0.11592	0	0.219545	0	0.00308642	0	0.00100369	0	0.006336	0	0.0363159	0	0.00966686	0	0.0309687	0	0.00951249	0	0.00148272	0	0.00692832	0	0.00429153	0	1.73464	0	0.279774	0	0.00855	0	0.149899	0	0.0302239	4	0.75101	0	0.0447847	0	0.020905	2	0.519473	0	1.7093	0.819008	0.821359	0	0.420087	0.34301	0.346023	0	0.738938	0.522379	0.525	0	0.970366	0.621056	0.627861	7	5.05276	0.13894	0	2.16012	0.884689	0.886254	0	0.494453	0.390096	0.393281	0	0.972416	0.621832	0.624379	0	1.18771	0.69508	0.701573	9	6.25515	0.102606	0	1.24154	1	1	0	0.273567	1	1	0	0.557938	1	1	0	0.683607	1	1	7	3.67877	0.0799512
ENSG00000144644	GADL1	NA	1	1	All	0	1.6774	1	1	0	0.0160216	0	0.125242	0	0.0184084	0	0.00051914	0	0	0	0.0146362	0	0.0236289	0	0.000192901	0	0	0	0	0	0.00627224	0	0.0015467	0	0.00880435	0	0.00237812	0	0.00593086	0	0.0086666	0	0.000119209	0	0.192546	0	0.0128711	0	0	0	0.00303481	0	0.0109229	0	0.207916	0	0.0186902	0	0.0501209	0	0.77785	0	0.171083	0	0.558014	1	1	0	0.00178359	0	0.000663462	0	0.000228138	0	8.30926e-05	0	0	0	0	0	0.000195312	0	0	0	0	0	0	0	0	0	0	0	0.000550554	0	0	0	0	0	0	0	0	0	0.00394234	0	0.000615794	0	0	0	0.00010775	0	0.0109229	0	0.0265843	0	0.0186902	0	0.0372309	0	0.34905	0	0.107365	0	0.733113	1	1	0	0.0088872	0	0.00955651	0	0.00170934	0	0.000332182	0	0	0	0	0	0.00409772	0	0	0	0	0	0	0	0	0	0	0	0.00384936	0	0	0	0	0	0	0	0	0	0.0372838	0	0.00324484	0	0	0	0.000969512	0	0.0109229	0	0.0325811	0	0.0186902	0	0.0482597	0	0.421836	0	0.130893	0	0.944289	1	1	0	0.00713436	0	0.115686	0	0.0166991	0	0.000186958	0	0	0	0.0146362	0	0.0195312	0	0.000192901	0	0	0	0	0	0.00627224	0	0.0015467	0	0.00495499	0	0.00237812	0	0.00593086	0	0.0086666	0	0.000119209	0	0.155262	0	0.0096263	0	0	0	0.00206529	0	0	0	0.175335	0	0	0	0.00186121	0	0.356013	0	0.0401907	0	0.246729	1	0	0.00713436	0	0.0329496	0	0.00412963	0	0.000186958	0	0	0	0.00159277	0	0.00957028	0	0.000192901	0	0	0	0.000704	0	0.000787802	0	0	0	0.000550554	0	0.000264236	0	0.000370679	0	0.000352309	0	0.000119209	0	0.0523839	0	0.00323976	0	0.00095	0	0.006896	0	0	0	0.0590032	0	0.0186902	0	0	0	0.0466611	0	1.55766	0.789373	0.792509	0	0.528937	0.410769	0.412881	0	0.683753	0.495281	0.498254	0	0.873911	0.582684	0.590595	0	0.247106	0.218942	0	1.73649	0.823862	0.827287	0	0.563845	0.430983	0.43365	0	0.762816	0.533649	0.537346	0	0.973671	0.622306	0.632004	0	0.296149	0.256324	0	1.00131	1	1	0	0.309984	1	1	0	0.424322	1	1	0	0.576991	1	1	0	0.179247	1
ENSG00000171495	MROH2B	NA	1	1	All	0	2.00025	1	1	0	0.00178167	0	0.015896	0	0.0370978	0	0.0123852	0	0.00111111	0	0.0584433	0	0.00488279	0	0	0	0.0143229	0	0.000176	0	0.009476	0	0	0	0.0111435	0	0.00237812	0	0	0	0.0315186	0	0.00190665	0	1.16232	0	0.10298	0	0.00095	0	0.0364277	0	0.0209563	0	0.0899365	0	0	0	0.00930773	0	0.328527	0	0.04633	0	0.993082	1	1	0	0.000445898	0	0.00596711	0	0.0142354	0	0.00665973	0	0.00111111	0	0	0	0	0	0	0	0.0143229	0	0	0	0.00749516	0	0	0	0.000550554	0	0	0	0	0	0.000942454	0	0.000119209	0	0.62885	0	0.0666151	0	0.00095	0	0.0128141	0	0.0209563	0	0.0772803	0	0	0	0.00930773	0	0.105741	0	0.0187181	0	1.51841	1	1	0	0.00133577	0	0.0119175	0	0.0259563	0	0.00937154	0	0.00111111	0	0	0	0	0	0	0	0.0143229	0	0	0	0.00935889	0	0	0	0.00439917	0	0	0	0	0	0.00276514	0	0.000833767	0	1.06587	0	0.0974653	0	0.00095	0	0.0255863	0	0.0209563	0	0.078157	0	0	0	0.00930773	0	0.117234	0	0.0215178	0	0.481836	1	1	0	0.000445898	0	0.00397852	0	0.0111415	0	0.00301368	0	0	0	0.0584433	0	0.00488279	0	0	0	0	0	0.000176	0	0.000117112	0	0	0	0.00674429	0	0.00237812	0	0	0	0.0287535	0	0.00107288	0	0.096448	0	0.00551425	0	0	0	0.0108414	0	0	0	0.0117794	0	0	0	0	0	0.211293	0	0.0248122	1	1.69637	0.816653	0	0.0160523	0	0.178729	0	0.0346346	0	0.0146389	0	0.00111111	0	0.0196444	0	0.0195312	0	0.00173611	0	0.0061849	0	0.000704	0	0.00421603	0	0.0139203	0	0.0269771	0	0.0129475	0	0.00926697	0	0.000942454	0	0.000119209	0	0.286497	0	0.0222507	0	0.0038	0	0.0392874	0	0.0209563	0	0.13286	0	0	0	0.0055853	1	0.82378	0	1.68611	0.814761	0.817199	0	0.8209	0.559965	0.560818	0	1.24039	0.710727	0.711464	0	0.445723	0.359639	0.381202	1	1.73209	0.516653	1	2.15255	0.633714	0.646267	0	1.05767	0.652735	0.653371	1	1.63931	0.487674	0.4922	0	0.513241	0.401448	0.42445	2	2.0758	0.34383	0	1.34417	1	1	0	0.681991	1	1	0	1.03565	1	1	0	0.308515	1	1	1	1.20586	0.700566
ENSG00000073331	ALPK1	NA	1	1	All	0	1.03748	1	1	0	0.00178359	0	0.00303192	0	0.00332459	0	0.000332245	0	0.00111111	0	0.00609436	0	0.0128676	0	0	0	0.0061849	0	0.000176	0	0.00822165	0	0.000386675	0	0.0172397	0	0.00659223	0	0.000370679	0	0.00199886	0	0.000119209	0	0.0453226	0	0.0303428	0	0.0002375	0	0.0132374	0	0.0539443	0	0.152774	0	0	0	0.00252715	0	0.642134	0	0.0271226	0	0.508376	1	1	0	0.00178359	0	0.000189528	0	0.00196374	0	8.30926e-05	0	0.00111111	0	0.00382741	0	0	0	0	0	0.0061849	0	0.000176	0	0.00455115	0	0.000386675	0	0.0068446	0	0.00237812	0	0.000370679	0	0.00199886	0	0	0	0.0193584	0	0.0213907	0	0.0002375	0	0.00354711	0	0.0109229	0	0.0413758	0	0	0	0	0	0.364496	0	0.0151982	0	0.599644	1	1	0	0.00178359	0	0.00132616	0	0.00278601	0	0.000249152	0	0.00111111	0	0.00429858	0	0	0	0	0	0.0061849	0	0.000176	0	0.00641272	0	0.000386675	0	0.0123127	0	0.00553528	0	0.000370679	0	0.00199886	0	0	0	0.0362232	0	0.0294139	0	0.0002375	0	0.00935838	0	0.0160406	0	0.045947	0	0	0	0	0	0.398784	0	0.0187072	0	0.437834	1	1	0	0	0	0.00170576	0	0.000538581	0	8.30926e-05	0	0	0	0.00179578	0	0.0128676	0	0	0	0	0	0	0	0.00180893	0	0	0	0.00492699	0	0.00105694	0	0	0	0	0	0.000119209	0	0.00909941	0	0.000928844	0	0	0	0.003879	0	0.0379037	0	0.106827	0	0	0	0.00252715	0	0.243351	0	0.00841543	5	6.27806	0.750441	0	0.00713436	0	0.0684198	0	0.0665293	0	0.0100542	0	0	0	0.0371154	0	0.0342801	0	0.000192901	0	0.0143229	0	0.000176	0	0.0406036	0	0.000386675	0	0.0241115	0	0.059453	0	0.0237234	0	0.0145524	0	0.00190735	2	3.70052	0	0.364131	0	0.0038	0	0.140526	0	0.0235575	2	0.518224	0	0.0604271	0	0.108253	1	0.955656	0	0.968944	0.620517	0.62968	0	0.473727	0.377323	0.379983	0	0.547878	0.421825	0.42608	0	0.421066	0.343653	0.366768	5	5.65023	0.496641	0	1.06684	0.655906	0.667324	0	0.522547	0.406992	0.409912	0	0.625043	0.464761	0.46997	0	0.441796	0.357119	0.383909	5	6.88207	0.683977	0	0.704239	1	1	0	0.337705	1	1	0	0.39745	1	1	0	0.306789	1	1	3	4.04475	0.768381
ENSG00000100445	SDR39U1	NA	1	1	All	0	2.13422	1	1	0	0	0	0.0059659	0	0.04717	0	0.00051914	0	0	0	0.00270996	0	0.000195312	0	0.00173254	0	0	0	0.000176	0	0.00306306	0	0.00348007	0	0.00879965	0	0	0	0	0	0.000647382	0	0.0058366	0	1.53095	0	0.0906677	0	0	0	0.110103	0	0.0142674	0	0.0538108	0	0	0	0.00546388	0	0.202324	0	0.04633	0	0.502315	1	1	0	0	0	0.00113717	0	0.0115842	0	8.30926e-05	0	0	0	0.00123681	0	0	0	0.000192901	0	0	0	0	0	0.000787802	0	0.00348007	0	0.00674429	0	0	0	0	0	0.000647382	0	0.000476837	0	0.318703	0	0.0151083	0	0	0	0.0270682	0	0	0	0.0264691	0	0	0	0.000465303	0	0.0807945	0	0.00733656	0	1.33876	1	1	0	0	0	0.00283969	0	0.0246948	0	0.000332182	0	0	0	0.00147315	0	0	0	0.000960934	0	0	0	0	0	0.00125413	0	0.00348007	0	0.00866201	0	0	0	0	0	0.000647382	0	0.00285637	0	1.02919	0	0.0588144	0	0	0	0.073377	0	0	0	0.0273418	0	0	0	0.00232267	0	0.0903708	0	0.0101363	0	0.795462	1	1	0	0	0	0.00312621	0	0.0224752	0	0.000186958	0	0	0	0.00123681	0	0.000195312	0	0.000771605	0	0	0	0.000176	0	0.00180893	0	0	0	0.000137638	0	0	0	0	0	0	0	0.00298023	0	0.501763	0	0.0318533	0	0	0	0.036726	0	0.0142674	0	0.0264691	0	0	0	0.00314121	0	0.111954	0	0.0361937	2	1.56187	0.462664	0	0.000445898	0	0.0142045	0	0.0996663	0	0.00600344	0	0	0	0.0230095	0	0.0125	0	0.000192901	0	0.0113661	0	0.006336	0	0.00306338	0	0	0	0.000550554	0	0.00169895	0	0.00240733	0	0.000647382	0	0.00107288	2	1.11531	0	0.100905	0	0.00095	0	0.0682673	0	0	0	0.0673923	0	0	0	0.00128	0	0.0245931	0	1.77693	0.830844	0.832669	0	0.434519	0.352424	0.355323	0	1.09509	0.66549	0.666749	0	0.681844	0.494316	0.506467	2	1.30393	0.143794	0	2.29586	0.899325	0.900531	0	0.53243	0.412824	0.415658	0	1.44173	0.763483	0.764647	0	0.854122	0.574343	0.58674	2	1.78152	0.264437	0	1.40834	1	1	0	0.333103	1	1	0	0.892259	1	1	0	0.516084	1	1	2	1.06714	0.288922
ENSG00000054219	LY75	NA	1	1	All	0	2.03364	1	1	0	0.0549326	0	0.0931975	0	0.0337901	0	0.00750889	0	0.0066358	0	0.0266797	0	0.0202421	0	0.000769819	0	0	0	0.0044	0	0.0337435	0	0.000386675	0	0.00494991	0	0.000264236	0	0.0014812	0	0.0690134	0	0.00761799	0	0.62087	0	0.0691988	0	0.000948813	0	0.0782773	0	0.050223	0	0.42467	0	0.0150193	0	0.0349335	0	0.291898	0	0.081991	0	0.977221	1	1	0	0.0288161	0	0.0381564	0	0.0131941	0	0.00366037	0	0	0	0.00962794	0	0.00702356	0	0.000192901	0	0	0	0.0044	0	0.00948606	0	0	0	0.00123875	0	0	0	0.000370679	0	0.0612663	0	0.00584126	0	0.336725	0	0.0325938	0	0.0002375	0	0.0381506	0	0	0	0.147214	0	0.00674997	0	0.0172437	0	0.194628	0	0.0204044	0	1.43793	1	1	0	0.0444958	0	0.0772888	0	0.022206	0	0.00510064	0	0	0	0.0224006	0	0.0132186	0	0.000576918	0	0	0	0.0044	0	0.0262483	0	0	0	0.00371116	0	0	0	0.00111052	0	0.0676045	0	0.00749878	0	0.556238	0	0.0623469	0	0.000711313	0	0.068835	0	0	0	0.185657	0	0.00826931	0	0.0278083	0	0.200609	0	0.0315965	0	0.595711	1	1	0	0.0104368	0	0.0159087	0	0.0115842	0	0.00240825	0	0.0066358	0	0.00427909	0	0.00702356	0	0.000192901	0	0	0	0	0	0.00749516	0	0.000386675	0	0.00123875	0	0.000264236	0	0.000370679	0	0.00140889	0	0.000119209	0	0.064632	0	0.00685193	0	0.0002375	0	0.00944236	0	0.050223	0	0.239012	0	0.00674997	0	0.00712521	0	0.0912897	0	0.0503946	5	5.98898	0.713466	0	0.102589	1	0.321852	0	0.222041	0	0.0315589	0	0.0263889	0	0.0684654	0	0.0292202	0	0.00173611	0	0.0090332	0	0.001584	0	0.0379442	0	0.0015467	0	0.0137638	0	0.00951249	0	0.00593086	0	0.0116095	0	0.00965595	2	2.26129	0	0.142255	0	0.00095	0	0.153334	0	0.0777668	0	0.205975	0	0.0633583	0	0.117084	2	2.06254	0	1.75913	0.827805	0.829725	0	0.853494	0.574076	0.574741	0	1.21759	0.704056	0.704829	0	0.541545	0.418151	0.434887	5	5.55898	0.481162	0	2.1978	0.888953	0.890309	0	1.05472	0.651711	0.652386	0	1.57824	0.793662	0.794485	0	0.619563	0.46182	0.480517	5	6.81831	0.675487	0	1.31619	1	1	0	0.640941	1	1	0	0.952655	1	1	0	0.363539	1	1	3	4.10894	0.777428
ENSG00000248672	LY75-CD302	NA	1	1	All	0	2.03364	1	1	0	0.0549326	0	0.0931975	0	0.0337901	0	0.00750889	0	0.0066358	0	0.0266797	0	0.0202421	0	0.000769819	0	0	0	0.0044	0	0.0337435	0	0.000386675	0	0.00494991	0	0.000264236	0	0.0014812	0	0.0690134	0	0.00761799	0	0.62087	0	0.0691988	0	0.000948813	0	0.0782773	0	0.050223	0	0.42467	0	0.0150193	0	0.0349335	0	0.291898	0	0.081991	0	0.977221	1	1	0	0.0288161	0	0.0381564	0	0.0131941	0	0.00366037	0	0	0	0.00962794	0	0.00702356	0	0.000192901	0	0	0	0.0044	0	0.00948606	0	0	0	0.00123875	0	0	0	0.000370679	0	0.0612663	0	0.00584126	0	0.336725	0	0.0325938	0	0.0002375	0	0.0381506	0	0	0	0.147214	0	0.00674997	0	0.0172437	0	0.194628	0	0.0204044	0	1.43793	1	1	0	0.0444958	0	0.0772888	0	0.022206	0	0.00510064	0	0	0	0.0224006	0	0.0132186	0	0.000576918	0	0	0	0.0044	0	0.0262483	0	0	0	0.00371116	0	0	0	0.00111052	0	0.0676045	0	0.00749878	0	0.556238	0	0.0623469	0	0.000711313	0	0.068835	0	0	0	0.185657	0	0.00826931	0	0.0278083	0	0.200609	0	0.0315965	0	0.595711	1	1	0	0.0104368	0	0.0159087	0	0.0115842	0	0.00240825	0	0.0066358	0	0.00427909	0	0.00702356	0	0.000192901	0	0	0	0	0	0.00749516	0	0.000386675	0	0.00123875	0	0.000264236	0	0.000370679	0	0.00140889	0	0.000119209	0	0.064632	0	0.00685193	0	0.0002375	0	0.00944236	0	0.050223	0	0.239012	0	0.00674997	0	0.00712521	0	0.0912897	0	0.0503946	5	5.98898	0.713466	0	0.102589	1	0.321852	0	0.222041	0	0.0315589	0	0.0263889	0	0.0684654	0	0.0292202	0	0.00173611	0	0.0090332	0	0.001584	0	0.0379442	0	0.0015467	0	0.0137638	0	0.00951249	0	0.00593086	0	0.0116095	0	0.00965595	2	2.26129	0	0.142255	0	0.00095	0	0.153334	0	0.0777668	0	0.205975	0	0.0633583	0	0.117084	2	2.06254	0	1.75913	0.827805	0.829725	0	0.853494	0.574076	0.574741	0	1.21759	0.704056	0.704829	0	0.541545	0.418151	0.434887	5	5.55898	0.481162	0	2.1978	0.888953	0.890309	0	1.05472	0.651711	0.652386	0	1.57824	0.793662	0.794485	0	0.619563	0.46182	0.480517	5	6.81831	0.675487	0	1.31619	1	1	0	0.640941	1	1	0	0.952655	1	1	0	0.363539	1	1	3	4.10894	0.777428
ENSG00000214013	GANC	NA	1	1	All	0	1.53543	1	1	0	0.0217996	0	0.0535038	0	0.108787	0	0.00101713	0	0	0	0.0682731	0	0.03815	0	0	0	0.0061849	0	0	0	0.00306306	0	0.0015467	0	0.0198199	0	0.00422549	0	0.019349	0	0.0535082	0	0.00190525	0	0.239336	0	0.0210151	0	0	0	0.0411744	0	0.154195	0	0.17296	0	0.0157051	0	0.0530421	0	0.313986	0	0.122886	0	0.559745	1	1	0	0.00259643	0	0.000521428	0	0.0263493	0	0.00033237	0	0	0	0.0396942	0	0.00957028	0	0	0	0	0	0	0	0.000787802	0	0	0	0	0	0.000264236	0	0.00554769	0	0.0535082	0	0.00107288	0	0.0381282	0	0.0039622	0	0	0	0.00990331	0	0.0276452	0	0.0745395	0	0	0	0.0238372	0	0.199582	0	0.0419027	0	0.794988	1	1	0	0.00611884	0	0.0031679	0	0.0537907	0	0.000830171	0	0	0	0.0513585	0	0.0285797	0	0	0	0	0	0	0	0.00125413	0	0	0	0	0	0.00184737	0	0.0099279	0	0.0535082	0	0.00178604	0	0.121927	0	0.0142226	0	0	0	0.0236415	0	0.0340198	0	0.0868874	0	0	0	0.0274611	0	0.215357	0	0.0593015	0	0.740445	1	1	0	0.0156807	0	0.0503359	0	0.0549965	0	0.000186958	0	0	0	0.0169146	0	0.00957028	0	0	0	0.0061849	0	0	0	0.00180893	0	0.0015467	0	0.0198199	0	0.00237812	0	0.00942107	0	0	0	0.000119209	0	0.117409	0	0.00679255	0	0	0	0.0175329	0	0.120175	0	0.0860728	0	0.0157051	0	0.025581	0	0.0986288	0	0.0635843	1	1.17459	0.691056	0	0.0218072	0	0.16907	0	0.0193519	0	0.00101788	0	0	0	0.0449539	0	0.00957028	0	0.000192901	0	0	0	0.000704	0	0.00306338	0	0	0	0.000137638	0	0.000264236	0	0.00240733	0	0.0223596	0	0.00107288	0	0.156352	0	0.00770337	0	0	0	0.0328424	0	0.0877325	0	0.0964789	0	0.0328803	0	0.0620595	1	0.402573	0	1.38497	0.749668	0.753661	0	0.518992	0.40488	0.407086	0	0.704113	0.505453	0.508269	0	0.680855	0.493816	0.506018	1	1.26502	0.360735	0	1.61868	0.80184	0.805913	0	0.586668	0.443822	0.446295	0	0.853704	0.574165	0.5774	0	0.764979	0.534656	0.548997	1	1.43463	0.420061	0	1.05011	1	1	0	0.378349	1	1	0	0.538813	1	1	0	0.5113	1	1	0	0.886011	1
ENSG00000183856	IQGAP3	NA	1	1	All	0	1.82201	1	1	0	0.0111474	0	0.028105	0	0.0281077	0	0.00466886	0	0.01	0	0	0	0.0280239	0	0.000192901	0	0.00100369	0	0.00754525	0	0.00947348	0	0.00618679	0	0.0111472	0	0.00105694	0	0.000370679	0	0.0194366	0	0.00761193	0	0.747648	0	0.0509281	0	0.0002375	0	0.0347519	0	0.0276452	0	0.115973	0	0.0127201	0	0.0289634	0	0.443675	0	0.185393	0	0.715105	1	1	0	0	0	0.00397852	0	0.00908888	0	0.000747833	0	0	0	0	0	0.00468748	0	0.000192901	0	0	0	0.004688	0	0.00187379	0	0	0	0.000137638	0	0	0	0.000370679	0	0.0133981	0	0.00298023	0	0.294252	0	0.0116693	0	0.0002375	0	0.00915011	0	0	0	0.0448511	0	0	0	0.00597637	0	0.281251	0	0.0255732	0	1.15455	1	1	0	0	0	0.0139005	0	0.0190188	0	0.00298624	0	0	0	0	0	0.00931993	0	0.000192901	0	0	0	0.00537325	0	0.00654569	0	0	0	0.00233835	0	0	0	0.000370679	0	0.0171521	0	0.00653905	0	0.603414	0	0.0333587	0	0.0002375	0	0.0264908	0	0	0	0.047491	0	0	0	0.0133224	0	0.300486	0	0.0460094	0	0.667467	1	1	0	0.0111474	0	0.0142045	0	0.00908888	0	0.00168263	0	0.01	0	0	0	0.018704	0	0	0	0.00100369	0	0.002172	0	0.0029278	0	0.00618679	0	0.00880886	0	0.00105694	0	0	0	0.00228452	0	0.00107288	0	0.144234	0	0.0175694	0	0	0	0.00826118	0	0.0276452	0	0.0684816	0	0.0127201	0	0.015641	0	0.143189	0	0.139384	11	9.57681	0.364176	0	0.00401308	0	0.255403	1	0.170461	0	0.0349197	0	0.00111111	0	0.0755769	0	0.0891598	0	0.00308642	0	0.0090332	0	0.031932	0	0.0566821	0	0.00618679	0	0.00674429	0	0.00422777	0	0.030025	0	0.0194488	0	0.00107288	9	6.37501	0	0.339421	0	0.0021375	0	0.270756	0	0.154216	1	0.701636	0	0.0784808	0	0.146224	0	0.709847	0	1.59544	0.797182	0.800067	0	0.648335	0.477084	0.478571	0	1.00194	0.632835	0.634225	0	0.593501	0.44761	0.46277	11	8.28271	0.133404	0	1.96203	0.859427	0.861788	0	0.755649	0.530294	0.531914	0	1.2567	0.715409	0.717025	0	0.705325	0.506052	0.522172	11	10.8552	0.403457	0	1.18157	1	1	0	0.453429	1	1	0	0.745585	1	1	0	0.435986	1	1	9	6.47164	0.205068
ENSG00000124249	KCNK15	NA	1	1	All	0	1.81014	1	1	0	0.000445898	0	0.00118455	0	0.00383178	0	8.30926e-05	0	0	0	0.000677835	0	0.00215034	0	0	0	0	0	0	0	0.00180893	0	0	0	0	0	0	0	0	0	0	0	0	0	0.0357458	0	0.00410793	0	0.0002375	0	0.0100597	0	0	0	0.0778479	0	0	0	0.506349	0	0.718431	0	0.447178	0	0.604373	1	1	0	0.000445898	0	0	0	0.00060204	0	0	0	0	0	0	0	0.00215034	0	0	0	0	0	0	0	0.00180893	0	0	0	0	0	0	0	0	0	0	0	0	0	0.00943084	0	0.00126426	0	0	0	0.00252323	0	0	0	0.0285347	0	0	0	0.128	0	0.278462	0	0.151151	0	1.09409	1	1	0	0.000445898	0	0	0	0.000930637	0	0	0	0	0	0	0	0.00215034	0	0	0	0	0	0	0	0.00180893	0	0	0	0	0	0	0	0	0	0	0	0	0	0.0229489	0	0.00270784	0	0	0	0.00736596	0	0	0	0.0294126	0	0	0	0.37376	0	0.365249	0	0.287313	0	0.716046	1	1	0	0	0	0.00118455	0	0.00290115	0	8.30926e-05	0	0	0	0.000677835	0	0	0	0	0	0	0	0	0	0	0	0	0	0	0	0	0	0	0	0	0	0	0	0.0127969	0	0.00140009	0	0.0002375	0	0.00269375	0	0	0	0.0484353	0	0	0	0.132589	0	0.353182	0	0.159865	0	0.60924	1	0	0	0	0.00383795	0	0.0126473	0	0.000186958	0	0.00111111	0	0	0	0.00215034	0	0	0	0	0	0.002172	0	0.00627224	0	0.000386675	0	0.00495499	0	0.00105694	0	0.000370679	0	0	0	0	0	0.369615	0	0.00307717	0	0	0	0.0210143	0	0.0209563	0	0.0285347	0	0	0	0.025069	0	0.105827	0	1.72623	0.822046	0.824204	0	0.57898	0.43953	0.441358	0	1.03938	0.646328	0.647708	0	0.686846	0.49684	0.508798	0	0.577339	0.43861	0	1.80431	0.835413	0.838476	0	0.58835	0.444758	0.447154	0	1.0994	0.666928	0.668965	0	0.704919	0.505851	0.522031	0	0.642299	0.473918	0	0.9784	1	1	0	0.316871	1	1	0	0.604835	1	1	0	0.373565	1	1	0	0.357984	1
ENSG00000197410	DCHS2	NA	1	1	All	0	2.08551	1	1	0	0.000445898	0	0.00800556	0	0.00128623	0	0.00033237	0	0	0	0.00859821	0	0	0	0	0	0	0	0.008672	0	0	0	0.0015467	0	0.00328298	0	0	0	0.0014812	0	0.000352309	0	0	0	1.21887	0	0.0208867	0	0	0	0.0183913	0	0	0	0.0663412	0	0	0	0.020982	0	0.656281	0	0.0497518	0	0.761275	1	1	0	0.000445898	0	0.000426439	0	0.00060204	0	0	0	0	0	0	0	0	0	0	0	0	0	0	0	0	0	0	0	0.00191481	0	0	0	0.000370679	0	0.000352309	0	0	0	0.607571	0	0.0158222	0	0	0	0.00570313	0	0	0	0.0192942	0	0	0	0.009248	0	0.0879633	0	0.0115615	0	1.28618	1	1	0	0.000445898	0	0.00326734	0	0.000684189	0	0	0	0	0	0	0	0	0	0	0	0	0	0	0	0	0	0	0	0.00246275	0	0	0	0.00111052	0	0.000352309	0	0	0	1.08481	0	0.0199949	0	0	0	0.0146462	0	0	0	0.0201798	0	0	0	0.011734	0	0.109344	0	0.0171514	0	0.79933	1	1	0	0	0	0.00473821	0	0.00060204	0	0.00033237	0	0	0	0.00859821	0	0	0	0	0	0	0	0.008672	0	0	0	0.0015467	0	0.000820232	0	0	0	0.000370679	0	0	0	0	0	0.134066	0	0.000891849	0	0	0	0.00374507	0	0	0	0.0461614	0	0	0	0.009248	0	0.546936	0	0.0326003	0	1.5003	1	0	0	0	0.0171049	0	0.0298974	0	0.00207732	0	0	0	0.00609488	0	0.00468461	0	0.000192901	0	0	0	0.013512	0	0.00627224	0	0.00618679	0	0.0241115	0	0.00951249	0	0.00148272	0	0.0238295	0	0.00298023	0	0.449418	0	0.0137454	0	0	0	0.0444807	0	0.0235575	0	0.170487	0	0.0246603	0	0.139008	0	0.487004	0	1.974	0.861099	0.862254	0	0.719095	0.512807	0.513902	0	1.21207	0.70242	0.703319	0	0.761923	0.533232	0.543491	0	1.57454	0.792896	0	2.15946	0.884613	0.886232	0	0.778605	0.540954	0.54254	0	1.33636	0.737199	0.738728	0	0.823106	0.560934	0.573613	0	1.79702	0.834207	0	1.20037	1	1	0	0.424703	1	1	0	0.719733	1	1	0	0.480636	1	1	0	1.03076	1
ENSG00000135773	CAPN9	NA	1	1	All	0	4.33026	1	1	0	0.00711899	0	0.102003	0	0.121232	0	0.0223531	0	0.00997531	0	0.0392955	0	0.0280303	0	0.000192901	0	0.0040043	0	0.00631699	0	0.016844	0	0.0015467	0	0.0309687	0	0.0129475	0	0.000370679	0	0.0357702	0	0.00762939	0	2.20212	0	0.144744	0	0.00213275	0	0.271596	0	0.0279379	0	0.460001	0	0.137414	0	0.0103438	0	0.527621	0	0.0997482	0	0.771247	1	1	0	0.00178359	0	0.00492549	0	0.00724692	0	0.00132117	0	0.00111111	0	0.000677835	0	0.00215034	0	0.000192901	0	0.00100369	0	0.001584	0	0.00187379	0	0	0	0	0	0	0	0	0	0.000228949	0	0	0	0.133941	0	0.0232037	0	0.00095	0	0.0325049	0	0	0	0.217282	0	0.0507368	0	0.00252715	0	0.243863	0	0.0421389	0	1.82215	1	1	0	0.0053354	0	0.0321335	0	0.0296295	0	0.00404123	0	0.00553086	0	0.00423237	0	0.00485525	0	0.000192901	0	0.00300061	0	0.00473299	0	0.00934883	0	0	0	0	0	0	0	0	0	0.00549167	0	0	0	0.816801	0	0.0823739	0	0.00189525	0	0.152778	0	0	0	0.266734	0	0.0591839	0	0.00436748	0	0.271986	0	0.0575054	0	2.5081	1	1	0	0.00178359	0	0.0698692	0	0.0916028	0	0.0183119	0	0.00444444	0	0.0350632	0	0.0231751	0	0	0	0.00100369	0	0.001584	0	0.00749516	0	0.0015467	0	0.0309687	0	0.0129475	0	0.000370679	0	0.0302785	0	0.00762939	0	1.38532	0	0.0623705	0	0.0002375	0	0.118818	0	0.0279379	0	0.193267	0	0.0782298	0	0.00597637	0	0.255635	0	0.0422428	0	1.44249	1	0	0.00178359	0	0.0528297	0	0.0267623	0	0.00665973	0	0	0	0.00576019	0	0.0146197	0	0	0	0	0	0.000176	0	0.00187379	0	0.0015467	0	0.0137638	0	0.00951249	0	0.00148272	0	0.0826506	0	0.00298023	0	0.192697	0	0.0195154	0	0.0021375	0	0.0132446	0	0.00757849	0	0.267378	0	0	0	0.0473151	0	0.670223	0	3.62243	0.973282	0.973282	0	0.707838	0.507292	0.508437	0	1.50626	0.778262	0.778642	0	2.11617	0.879507	0.880097	1	1.4796	0.435323	0	4.72258	0.991108	0.991108	0	0.803608	0.552289	0.553705	0	1.9729	0.860947	0.861314	0	2.74968	0.936051	0.936622	1	1.65606	0.492984	0	2.85476	1	1	0	0.498964	1	1	0	1.21195	1	1	0	1.64281	1	1	0	1.00202	1
ENSG00000160282	FTCD	Consensus	1	1	All	0	3.00606	1	1	0	0.000445898	0	0.22333	0	0.0583039	0	0.0119361	0	0.0154321	0	0.0230011	0	0.00955193	0	0.000769819	0	0.0061849	0	0.00281389	0	0.0128237	0	0.00966686	0	0.0496875	0	0.00422777	0	0.000370679	0	0.110433	0	0.00190525	0	1.37676	0	0.115662	0	0.00213275	0	0.105356	0	0.0568893	0	0.222195	0	0.020976	0	0.00314121	0	0.35274	0	0.209324	0	0.846316	1	1	0	0.000445898	0	0.0503359	0	0.00756806	0	0.00351066	0	0	0	0.00441985	0	0.00312499	0	0.000192901	0	0	0	0.000176	0	0.00627224	0	0	0	0	0	0	0	0	0	0.0317943	0	0.00107288	0	0.570998	0	0.0323007	0	0.00095	0	0.0233528	0	0	0	0.0158171	0	0	0	0	0	0.0520316	0	0.0419519	0	1.61344	1	1	0	0.000445898	0	0.144999	0	0.0157489	0	0.00942255	0	0	0	0.00937751	0	0.00779412	0	0.000576918	0	0	0	0.00122989	0	0.00976034	0	0	0	0	0	0	0	0	0	0.0618879	0	0.00178604	0	1.05139	0	0.0831393	0	0.00189525	0	0.0711426	0	0	0	0.0179757	0	0	0	0	0	0.0678026	0	0.0570605	0	1.39262	1	1	0	0	0	0.0783312	0	0.042555	0	0.00251355	0	0.0154321	0	0.0136236	0	0.00175781	0	0.000192901	0	0.0061849	0	0.001584	0	0.00306338	0	0.00966686	0	0.0496875	0	0.00422777	0	0.000370679	0	0.0485455	0	0.000119209	0	0.325367	0	0.0325223	0	0.0002375	0	0.0342135	0	0.0568893	0	0.204219	0	0.020976	0	0.00314121	0	0.284937	0	0.152263	2	3.18123	0.826335	0	0.00401308	0	0.186516	0	0.127196	0	0.010989	0	0.0066358	0	0.0196444	0	0.0499998	0	0.000192901	0	0	0	0.002816	0	0.0548664	0	0.00348007	0	0.0496875	0	0.00951249	0	0.00333611	0	0.100336	0	0.00965595	2	1.40344	0	0.074558	0	0.0002375	0	0.104438	0	0.265934	0	0.426444	0	0.020976	0	0.00872485	0	0.2376	0	2.4882	0.916941	0.917332	0	0.673379	0.490018	0.491364	0	1.24689	0.712602	0.713297	0	1.24132	0.710996	0.714783	3	2.95721	0.343182	0	3.30751	0.963393	0.963745	0	0.943695	0.610813	0.611819	0	1.84204	0.841507	0.841917	0	1.46547	0.76903	0.772463	4	3.73244	0.319052	0	2.1169	1	1	0	0.61603	1	1	0	1.16802	1	1	0	0.948884	1	1	2	2.30689	0.670731
ENSG00000002834	LASP1	NA	1	1	All	0	0.00222021	1	1	0	0	0	0	0	0.00060204	0	0	0	0	0	0	0	0	0	0	0	0	0	0	0	0	0	0.000386675	0	0	0	0	0	0	0	0	0	0	0	0.000545608	0	2.58012e-05	0	0	0	0.000660084	0	0	0	0	0	0	0	0	0	0	0	0	0	0	1	1	0	0	0	0	0	0	0	0	0	0	0	0	0	0	0	0	0	0	0	0	0	0	0	0	0	0	0	0	0	0	0	0	0	0	0	0	0	0	0	0	0	0	0	0	0	0	0	0	0	0	0	0	0	0	0	0	1	1	0	0	0	0	0	0	0	0	0	0	0	0	0	0	0	0	0	0	0	0	0	0	0	0	0	0	0	0	0	0	0	0	0	0	0	0	0	0	0	0	0	0	0	0	0	0	0	0	0	0	0	0	0	0	0	0.00222021	1	1	0	0	0	0	0	0.00060204	0	0	0	0	0	0	0	0	0	0	0	0	0	0	0	0	0	0.000386675	0	0	0	0	0	0	0	0	0	0	0	0.000545608	0	2.58012e-05	0	0	0	0.000660084	0	0	0	0	0	0	0	0	0	0	0	0	0	0.199439	1	0	0	0	0.00303246	0	0.0234079	0	0.00251355	0	0.0066358	0	0.00106977	0	0.018704	0	0.000192901	0	0	0	0.000176	0	0.000468447	0	0	0	0.00123875	0	0.000264236	0	0.000370679	0	0.00123753	0	0.000119209	0	0.0454026	0	0.00505704	0	0.0002375	0	0.00847845	0	0.0102248	0	0.0498974	0	0.00973502	0	0	0	0.0109748	0	0.00210635	0.00210414	0.027274	0	0	0	0	0	0	0	0	0	0.00210635	0.00210414	0.0191637	0	0.182315	0.166661	0	0.00255776	0.00255449	0.0327753	0	0	0	0	0	0	0	0	0	0.00255776	0.00255449	0.0238637	0	0.241885	0.214854	0	0.00119101	1	1	0	0	1	1	0	0	1	1	0	0.00119101	1	1	0	0.13827	1
ENSG00000004779	NDUFAB1	NA	1	1	All	0	0.00039256	1	1	0	0	0	0.000284405	0	0	0	2.07732e-05	0	0	0	0	0	0	0	0	0	0	0	0	0	0	0	0	0	0	0	0	0	0	0	0	0	0	0	8.7382e-05	0	0	0	0	0	0	0	0	0	0	0	0	0	0	0	0	0	0	0	0	1	1	0	0	0	0	0	0	0	0	0	0	0	0	0	0	0	0	0	0	0	0	0	0	0	0	0	0	0	0	0	0	0	0	0	0	0	0	0	0	0	0	0	0	0	0	0	0	0	0	0	0	0	0	0	0	0	0	1	1	0	0	0	0	0	0	0	0	0	0	0	0	0	0	0	0	0	0	0	0	0	0	0	0	0	0	0	0	0	0	0	0	0	0	0	0	0	0	0	0	0	0	0	0	0	0	0	0	0	0	0	0	0	0	0	0.00039256	1	1	0	0	0	0.000284405	0	0	0	2.07732e-05	0	0	0	0	0	0	0	0	0	0	0	0	0	0	0	0	0	0	0	0	0	0	0	0	0	0	0	8.7382e-05	0	0	0	0	0	0	0	0	0	0	0	0	0	0	0	0	0	0	1	0.934731	0.607309	0	0	0	0.00397852	0	0.00785145	0	0.00407154	0	0	0	0.000118864	0	0.000781247	0	0.000771605	0	0	0	0	0	0.00105401	0	0	0	0.000550554	0	0.00105694	0	0	0	0.0404999	0	0.00190735	1	0.651076	0	0.0477347	0	0.0002375	0	0.0256089	0	0	0	0.0400312	0	0	0	0	0	0.1074	0	0.000140848	0.000140838	0.00841085	0	0	0	0	0	0	0	0	0	0.000140848	0.000140838	0.00494227	1	0.762532	0.177807	0	0.000613812	0.000613623	0.0178395	0	0	0	0	0	0	0	0	0	0.000613812	0.000613623	0.0123101	1	1.04552	0.280981	0	9.3595e-05	1	1	0	0	1	1	0	0	1	1	0	9.3595e-05	1	1	1	0.640801	0.47313
ENSG00000005007	UPF1	NA	1	1	All	0	0.00672991	1	1	0	0	0	0	0	4.11872e-05	0	2.07732e-05	0	0	0	0	0	0	0	0	0	0	0	0	0	0	0	0	0	0.000137638	0	0	0	0.000370679	0	0	0	0	0	0.00173666	0	0.00133496	0	0	0	2.69375e-05	0	0	0	0	0	0	0	0	0	0	0	0.00306107	0	0	1	1	0	0	0	0	0	0	0	0	0	0	0	0	0	0	0	0	0	0	0	0	0	0	0	0	0	0	0	0	0	0	0	0	0	0	0	0	0	0	0	0	0	0	0	0	0	0	0	0	0	0	0	0	0	0	0	0	1	1	0	0	0	0	0	0	0	0	0	0	0	0	0	0	0	0	0	0	0	0	0	0	0	0	0	0	0	0	0	0	0	0	0	0	0	0	0	0	0	0	0	0	0	0	0	0	0	0	0	0	0	0	0	0	0	0.00672991	1	1	0	0	0	0	0	4.11872e-05	0	2.07732e-05	0	0	0	0	0	0	0	0	0	0	0	0	0	0	0	0	0	0.000137638	0	0	0	0.000370679	0	0	0	0	0	0.00173666	0	0.00133496	0	0	0	2.69375e-05	0	0	0	0	0	0	0	0	0	0	0	0.00306107	10	8.09783	0.295585	0	0.0160523	0	0.204814	0	0.143373	0	0.0420656	0	0.0154321	0	0.131265	0	0.0330077	0	0.000771605	0	0.00401476	0	0.011264	0	0.0263502	0	0.000386675	0	0.0137638	0	0.00422777	0	0.00148272	0	0.149266	0	0.0668335	6	4.57493	1	0.592474	0	0.0152	2	0.524987	0	0.104725	1	0.488334	0	0.020976	0	0.0536149	0	0.85821	0	0.00617913	0.00616008	0.0461268	0	0	0	0	0	0	0	0	0	0.00617913	0.00616008	0.0355471	6	6.36312	0.451816	0	0.00749321	0.0074652	0.0543926	0	0	0	0	0	0	0	0	0	0.00749321	0.0074652	0.0425846	10	9.44729	0.348171	0	0.0048616	1	1	0	0	1	1	0	0	1	1	0	0.0048616	1	1	7	5.70107	0.345804
ENSG00000005075	POLR2J	NA	1	1	All	0	0.00252715	1	1	0	0	0	0	0	0	0	0	0	0	0	0	0	0	0	0	0	0	0	0	0	0	0	0	0	0	0	0	0	0	0	0	0	0	0	0	0	0	0	0	0	0	0	0	0	0	0	0	0	0.00252715	0	0	0	0	0	0	1	1	0	0	0	0	0	0	0	0	0	0	0	0	0	0	0	0	0	0	0	0	0	0	0	0	0	0	0	0	0	0	0	0	0	0	0	0	0	0	0	0	0	0	0	0	0	0	0	0	0	0	0	0	0	0	0	0	1	1	0	0	0	0	0	0	0	0	0	0	0	0	0	0	0	0	0	0	0	0	0	0	0	0	0	0	0	0	0	0	0	0	0	0	0	0	0	0	0	0	0	0	0	0	0	0	0	0	0	0	0	0	0	0	0	0.00252715	1	1	0	0	0	0	0	0	0	0	0	0	0	0	0	0	0	0	0	0	0	0	0	0	0	0	0	0	0	0	0	0	0	0	0	0	0	0	0	0	0	0	0	0	0	0	0	0	0	0	0	0.00252715	0	0	0	0	0	0.00327131	1	0	0	0	0	0	0	0	0	0	0	0	0	0	0	0	0	0	0	0	0	0	0	0	0	0	0.000137638	0	0.00313367	0	0	0	0	0	0	0	0	0	0	0	0	0	0	0	0	0	0	0	0	0	0	0	0	0	0.00247165	0.0024686	0.029251	0	0	0	0	0	0	0	0	0	0.00247165	0.0024686	0.020812	0	0.00320457	0.00319944	0	0.00259118	0.00258783	0.0329201	0	0	0	0	0	0	0	0	0	0.00259118	0.00258783	0.0239977	0	0.0032789	0.00327353	0	0.00239482	1	1	0	0	1	1	0	0	1	1	0	0.00239482	1	1	0	0.0017023	1
ENSG00000005801	ZNF195	NA	1	1	All	0	0.0173811	1	1	0	0	0	0	0	0.00060204	0	0	0	0	0	0	0	0	0	0	0	0	0	0	0	0	0	0	0	0	0	0	0	0	0	0	0	0	0	2.38316e-05	0	0	0	0	0	0	0	0	0	0.0167552	0	0	0	0	0	0	0	0	0	0.0173811	1	1	0	0	0	0	0	0.00060204	0	0	0	0	0	0	0	0	0	0	0	0	0	0	0	0	0	0	0	0	0	0	0	0	0	0	0	0	0	2.38316e-05	0	0	0	0	0	0	0	0	0	0.0167552	0	0	0	0	0	0	0	0	0	0.0173811	1	1	0	0	0	0	0	0.00060204	0	0	0	0	0	0	0	0	0	0	0	0	0	0	0	0	0	0	0	0	0	0	0	0	0	0	0	0	0	2.38316e-05	0	0	0	0	0	0	0	0	0	0.0167552	0	0	0	0	0	0	0	0	0	0	1	1	0	0	0	0	0	0	0	0	0	0	0	0	0	0	0	0	0	0	0	0	0	0	0	0	0	0	0	0	0	0	0	0	0	0	0	0	0	0	0	0	0	0	0	0	0	0	0	0	0	0	0	0	0	0	0	0.160868	1	0	0.0156807	0	0.0208955	0	0.00383185	0	0.000186958	0	0	0	0.00106977	0	0.00117283	0	0	0	0.00401476	0	0.000176	0	0.00306338	0	0.000386675	0	0.00328373	0	0.000264236	0	0	0	0	0	0	0	0.015822	0	0.0215347	0	0.0038	0	0.0114109	0	0	0	0.0246753	0	0.00973502	0	0	0	0.0198635	0	0.0173438	0.0171943	0.0748216	0	0.0173438	0.0171943	0.0278291	0	0.0173438	0.0171943	0.0303604	0	0	0	0	0	0.146801	0.136534	0	0.017443	0.0172917	0.0796577	0	0.017443	0.0172917	0.0287868	0	0.017443	0.0172917	0.0320811	0	0	0	0	0	0.189792	0.172869	0	0.0166493	1	1	0	0.0166493	1	1	0	0.0166493	1	1	0	0	1	1	0	0.125155	1
ENSG00000006047	YBX2	NA	1	1	All	0	0.00412733	1	1	0	0	0	0.000189528	0	0.00261326	0	2.07732e-05	0	0	0	0	0	0	0	0	0	0	0	0	0	0	0	0	0	0.000137638	0	0	0	0	0	0	0	0	0	0.00106293	0	0.000103205	0	0	0	0	0	0	0	0	0	0	0	0	0	0	0	0	0	0	1	1	0	0	0	0	0	0	0	0	0	0	0	0	0	0	0	0	0	0	0	0	0	0	0	0	0	0	0	0	0	0	0	0	0	0	0	0	0	0	0	0	0	0	0	0	0	0	0	0	0	0	0	0	0	0	0	0	1	1	0	0	0	0	0	0	0	0	0	0	0	0	0	0	0	0	0	0	0	0	0	0	0	0	0	0	0	0	0	0	0	0	0	0	0	0	0	0	0	0	0	0	0	0	0	0	0	0	0	0	0	0	0	0	0	0.00412733	1	1	0	0	0	0.000189528	0	0.00261326	0	2.07732e-05	0	0	0	0	0	0	0	0	0	0	0	0	0	0	0	0	0	0.000137638	0	0	0	0	0	0	0	0	0	0.00106293	0	0.000103205	0	0	0	0	0	0	0	0	0	0	0	0	0	0	0	0	2	1.43501	0.420192	0	0.000445898	0	0.00473821	0	0.0389167	0	0.00600344	0	0	0	0.0120615	0	0.00468461	0	0	0	0	0	0.000704	0	0.00749516	0	0.000386675	0	0.000137638	0	0.00422777	0	0	0	0.0223596	0	0.00107288	1	0.701045	0	0.0684522	0	0.0021375	1	0.0984026	0	0.050223	0	0.110566	0	0	0	0.0453123	0	0.255635	0	0.00378078	0.00377364	0.0357312	0	0	0	0	0	0	0	0	0	0.00378078	0.00377364	0.0264171	0	1.35458	0.741945	0	0.00491441	0.00490235	0.0443812	0	0	0	0	0	0	0	0	0	0.00491441	0.00490235	0.0337271	2	1.75105	0.25631	0	0.00247663	1	1	0	0	1	1	0	0	1	1	0	0.00247663	1	1	2	1.09436	0.298906
ENSG00000006075	CCL3	NA	1	1	All	0	0.00016432	1	1	0	0	0	0	0	0	0	0	0	0	0	0	0	0	0	0	0	0	0	0	0	0	0	0	0	0	0	0	0	0	0	0	0	0	0	0.00016432	0	0	0	0	0	0	0	0	0	0	0	0	0	0	0	0	0	0	0	0.00016432	1	1	0	0	0	0	0	0	0	0	0	0	0	0	0	0	0	0	0	0	0	0	0	0	0	0	0	0	0	0	0	0	0	0	0	0	0	0.00016432	0	0	0	0	0	0	0	0	0	0	0	0	0	0	0	0	0	0	0	0.00016432	1	1	0	0	0	0	0	0	0	0	0	0	0	0	0	0	0	0	0	0	0	0	0	0	0	0	0	0	0	0	0	0	0	0	0	0	0	0.00016432	0	0	0	0	0	0	0	0	0	0	0	0	0	0	0	0	0	0	0	0	1	1	0	0	0	0	0	0	0	0	0	0	0	0	0	0	0	0	0	0	0	0	0	0	0	0	0	0	0	0	0	0	0	0	0	0	0	0	0	0	0	0	0	0	0	0	0	0	0	0	0	0	0	0	0	0	0	0.00390365	1	0	0	0	0	0	0.000788991	0	0.000399131	0	0	0	0	0	0	0	0	0	0	0	0	0	0	0	0	0	0	0	0	0	0	0	0.00228452	0	0	0	0.000431004	0	0	0	0	0	0	0	0	0	0	0	0	0	0	0	0	0	0.000163857	0.000163843	0.00909053	0	0.000163857	0.000163843	0.00137216	0	0.000163857	0.000163843	0.00171997	0	0	0	0	0	0.00343791	0.003432	0	0.000164514	0.0001645	0.00924146	0	0.000164514	0.0001645	0.00156161	0	0.000164514	0.0001645	0.00192237	0	0	0	0	0	0.00375651	0.00374946	0	0.000121219	1	1	0	0.000121219	1	1	0	0.000121219	1	1	0	0	1	1	0	0.00287056	1
ENSG00000006451	RALA	NA	1	1	All	0	0.000202789	1	1	0	0	0	0	0	0	0	0	0	0	0	0	0	0	0	0	0	0	0	0	0	0	0	0	0	0	0	0	0	0	0	0	0	0	0	0.000202789	0	0	0	0	0	0	0	0	0	0	0	0	0	0	0	0	0	0	0	0	1	1	0	0	0	0	0	0	0	0	0	0	0	0	0	0	0	0	0	0	0	0	0	0	0	0	0	0	0	0	0	0	0	0	0	0	0	0	0	0	0	0	0	0	0	0	0	0	0	0	0	0	0	0	0	0	0	0	1	1	0	0	0	0	0	0	0	0	0	0	0	0	0	0	0	0	0	0	0	0	0	0	0	0	0	0	0	0	0	0	0	0	0	0	0	0	0	0	0	0	0	0	0	0	0	0	0	0	0	0	0	0	0	0	0	0.000202789	1	1	0	0	0	0	0	0	0	0	0	0	0	0	0	0	0	0	0	0	0	0	0	0	0	0	0	0	0	0	0	0	0	0	0	0	0	0.000202789	0	0	0	0	0	0	0	0	0	0	0	0	0	0	0	0	0	0	0	0.0553531	1	0	0	0	0.000663462	0	0.00289779	0	0	0	0	0	0	0	0	0	0	0	0	0	0	0	0	0	0.000386675	0	0	0	0	0	0	0	0.000942454	0	0	0	0.00159634	0	2.58012e-05	0	0	0	0.00072521	0	0	0	0	0	0	0	0	0	0.0481154	0	0.000202326	0.000202305	0.00979682	0	0	0	0	0	0	0	0	0	0.000202326	0.000202305	0.00604083	0	0.0640008	0.0619957	0	0.000202983	0.000202962	0.0102415	0	0	0	0	0	0	0	0	0	0.000202983	0.000202962	0.00679037	0	0.0640929	0.0620822	0	0.000159688	1	1	0	0	1	1	0	0	1	1	0	0.000159688	1	1	0	0.0431897	1
ENSG00000006704	GTF2IRD1	NA	1	1	All	0	0.00635316	1	1	0	0	0	0.000284405	0	0.0026034	0	0	0	0	0	0	0	0.000781247	0	0	0	0.00100369	0	0	0	0	0	0	0	0	0	0	0	0	0	0	0	0	0	0.000664831	0	0.000358959	0	0	0	0.000656631	0	0	0	0	0	0	0	0	0	0	0	0	0	0	1	1	0	0	0	0	0	0	0	0	0	0	0	0	0	0	0	0	0	0	0	0	0	0	0	0	0	0	0	0	0	0	0	0	0	0	0	0	0	0	0	0	0	0	0	0	0	0	0	0	0	0	0	0	0	0	0	0	1	1	0	0	0	0	0	0	0	0	0	0	0	0	0	0	0	0	0	0	0	0	0	0	0	0	0	0	0	0	0	0	0	0	0	0	0	0	0	0	0	0	0	0	0	0	0	0	0	0	0	0	0	0	0	0	0	0.00635316	1	1	0	0	0	0.000284405	0	0.0026034	0	0	0	0	0	0	0	0.000781247	0	0	0	0.00100369	0	0	0	0	0	0	0	0	0	0	0	0	0	0	0	0	0	0.000664831	0	0.000358959	0	0	0	0.000656631	0	0	0	0	0	0	0	0	0	0	0	0	1	1.0192	0.639117	0	0.00713436	0	0.00236854	0	0.0106836	0	0.00132948	0	0.00111111	0	0.0143124	0	0.0158203	0	0.000771605	0	0.00401476	0	0.000704	0	0.00573848	0	0	0	0.0232609	0	0.00951249	0	0.00593086	0	0.0396834	0	0.00107288	1	0.446906	0	0.0410194	0	0.0002375	0	0.0463417	0	0.00423404	0	0.152057	0	0.0216752	0	0.000465303	0	0.162815	0	0.00518292	0.00516952	0.0420298	0	0	0	0	0	0	0	0	0	0.00518292	0.00516952	0.0320253	1	0.917126	0.23379	0	0.011689	0.0116209	0.0677711	0	0	0	0	0	0	0	0	0	0.011689	0.0116209	0.0535495	1	1.18058	0.330343	0	0.00495487	1	1	0	0	1	1	0	0	1	1	0	0.00495487	1	1	0	0.720142	1
ENSG00000007168	PAFAH1B1	NA	1	1	All	0	0.0073111	1	1	0	0	0	0.000284405	0	0.000788991	0	2.07732e-05	0	0	0	0.00123681	0	0	0	0	0	0	0	0	0	0	0	0	0	0	0	0	0	0	0	0	0	0	0	0.0017855	0	2.58012e-05	0	0	0	0.00010775	0	0	0	0	0	0	0	0	0	0	0	0.00306107	0	0	1	1	0	0	0	0	0	0	0	0	0	0	0	0	0	0	0	0	0	0	0	0	0	0	0	0	0	0	0	0	0	0	0	0	0	0	0	0	0	0	0	0	0	0	0	0	0	0	0	0	0	0	0	0	0	0	0	0	1	1	0	0	0	0	0	0	0	0	0	0	0	0	0	0	0	0	0	0	0	0	0	0	0	0	0	0	0	0	0	0	0	0	0	0	0	0	0	0	0	0	0	0	0	0	0	0	0	0	0	0	0	0	0	0	0	0.0073111	1	1	0	0	0	0.000284405	0	0.000788991	0	2.07732e-05	0	0	0	0.00123681	0	0	0	0	0	0	0	0	0	0	0	0	0	0	0	0	0	0	0	0	0	0	0	0.0017855	0	2.58012e-05	0	0	0	0.00010775	0	0	0	0	0	0	0	0	0	0	0	0.00306107	1	0.749448	0.527373	0	0	0	0.00170553	0	0.0166603	0	0.000519329	0	0	0	0.0165158	0	0.00175781	0	0	0	0	0	0.002816	0	0.000468447	0	0	0	0.000137638	0	0	0	0	0	0.0539229	0	0	0	0.0948131	0	0.0039622	0	0.0002375	0	0.0199787	0	0	1	0.118626	0	0	0	0.0443088	0	0.373018	0	0.00715866	0.0071331	0.0497228	0	0	0	0	0	0	0	0	0	0.00715866	0.0071331	0.0383585	1	0.795824	0.189707	0	0.00757857	0.00754993	0.0545782	0	0	0	0	0	0	0	0	0	0.00757857	0.00754993	0.0428299	1	0.882643	0.221173	0	0.00405847	1	1	0	0	1	1	0	0	1	1	0	0.00405847	1	1	1	0.507626	0.398077
ENSG00000007312	CD79B	NA	1	1	All	0	0.00121099	1	1	0	0	0	0	0	0	0	0	0	0	0	0	0	0	0	0	0	0	0	0	0	0	0	0	0	0.000137638	0	0	0	0	0	0	0	0	0	0.000943209	0	0.000103205	0	0	0	2.69375e-05	0	0	0	0	0	0	0	0	0	0	0	0	0	0	1	1	0	0	0	0	0	0	0	0	0	0	0	0	0	0	0	0	0	0	0	0	0	0	0	0	0	0	0	0	0	0	0	0	0	0	0	0	0	0	0	0	0	0	0	0	0	0	0	0	0	0	0	0	0	0	0	0	1	1	0	0	0	0	0	0	0	0	0	0	0	0	0	0	0	0	0	0	0	0	0	0	0	0	0	0	0	0	0	0	0	0	0	0	0	0	0	0	0	0	0	0	0	0	0	0	0	0	0	0	0	0	0	0	0	0.00121099	1	1	0	0	0	0	0	0	0	0	0	0	0	0	0	0	0	0	0	0	0	0	0	0	0	0	0	0.000137638	0	0	0	0	0	0	0	0	0	0.000943209	0	0.000103205	0	0	0	2.69375e-05	0	0	0	0	0	0	0	0	0	0	0	0	1	0.508466	0.398582	0	0.000445898	0	0.00473821	0	0.000912412	0	0.000186958	0	0.0066358	0	0.00413395	0	0	0	0	0	0.00100369	0	0.000176	0	0.00306338	0	0.000386675	0	0.00123875	0	0	0	0	0	0.00199886	0	0.000119209	0	0.0121256	0	0.000645031	0	0.0002375	0	0.00303504	0	0	0	0.119482	0	0	0	0.0112404	1	0.33666	0	0.00117023	0.00116955	0.0209689	0	0	0	0	0	0	0	0	0	0.00117023	0.00116955	0.0143159	1	0.533949	0.100669	0	0.00137964	0.00137869	0.0247186	0	0	0	0	0	0	0	0	0	0.00137964	0.00137869	0.017733	1	0.549466	0.105558	0	0.000867626	1	1	0	0	1	1	0	0	1	1	0	0.000867626	1	1	1	0.339416	0.287814
ENSG00000008018	PSMB1	NA	1	1	All	0	0.0363098	1	1	0	0	0	4.73821e-05	0	0.000228138	0	2.07732e-05	0	0	0	0	0	0	0	0	0	0	0	0	0	0	0	0	0	0.000137638	0	0.000264236	0	0	0	0	0	0	0	0.00231103	0	0	0	0.0002375	0	0.000583731	0	0	0	0.0222197	0	0	0	0	0	0.0102597	0	0	0	0	1	1	0	0	0	0	0	0	0	0	0	0	0	0	0	0	0	0	0	0	0	0	0	0	0	0	0	0	0	0	0	0	0	0	0	0	0	0	0	0	0	0	0	0	0	0	0	0	0	0	0	0	0	0	0	0	0	0	1	1	0	0	0	0	0	0	0	0	0	0	0	0	0	0	0	0	0	0	0	0	0	0	0	0	0	0	0	0	0	0	0	0	0	0	0	0	0	0	0	0	0	0	0	0	0	0	0	0	0	0	0	0	0	0	0	0.0363098	1	1	0	0	0	4.73821e-05	0	0.000228138	0	2.07732e-05	0	0	0	0	0	0	0	0	0	0	0	0	0	0	0	0	0	0.000137638	0	0.000264236	0	0	0	0	0	0	0	0.00231103	0	0	0	0.0002375	0	0.000583731	0	0	0	0.0222197	0	0	0	0	0	0.0102597	0	0	0	0.181615	1	0	0	0	0.000426439	0	0.000538581	0	2.07732e-05	0	0	0	0.00427909	0	0	0	0	0	0.00100369	0	0	0	0.000117112	0	0.0015467	0	0	0	0	0	0	0	0.000915796	0	0	0	0.0056766	0	0	0	0.0002375	0	0.00269375	0	0	0	0.0912121	0	0	0	0	0	0.0729472	0	0.0340283	0.0334558	0.0979926	0	0	0	0	0	0	0	0	0	0.0340283	0.0334558	0.0823948	0	0.203476	0.18411	0	0.0352729	0.0346581	0.104814	0	0	0	0	0	0	0	0	0	0.0352729	0.0346581	0.0880085	0	0.213133	0.191951	0	0.0290956	1	1	0	0	1	1	0	0	1	1	0	0.0290956	1	1	0	0.153718	1
ENSG00000008441	NFIX	NA	1	1	All	0	0.00266037	1	1	0	0	0	4.73821e-05	0	0	0	0	0	0	0	0	0	0	0	0	0	0	0	0	0	0	0	0	0	0	0	0.000264236	0	0	0	0	0	0	0	0.00103313	0	0.000103205	0	0	0	0.00121242	0	0	0	0	0	0	0	0	0	0	0	0	0	0	1	1	0	0	0	0	0	0	0	0	0	0	0	0	0	0	0	0	0	0	0	0	0	0	0	0	0	0	0	0	0	0	0	0	0	0	0	0	0	0	0	0	0	0	0	0	0	0	0	0	0	0	0	0	0	0	0	0	1	1	0	0	0	0	0	0	0	0	0	0	0	0	0	0	0	0	0	0	0	0	0	0	0	0	0	0	0	0	0	0	0	0	0	0	0	0	0	0	0	0	0	0	0	0	0	0	0	0	0	0	0	0	0	0	0	0.00266037	1	1	0	0	0	4.73821e-05	0	0	0	0	0	0	0	0	0	0	0	0	0	0	0	0	0	0	0	0	0	0	0	0.000264236	0	0	0	0	0	0	0	0.00103313	0	0.000103205	0	0	0	0.00121242	0	0	0	0	0	0	0	0	0	0	0	0	1	1.15155	0.683852	0	0	0	0.00232172	0	0.0699594	0	0.00351066	0	0	0	0.0143825	0	0.000195312	0	0.000771605	0	0	0	0	0	0.00948606	0	0.000386675	0	0.000137638	0	0.00105694	0	0.000370679	0	0.0343988	0	0.000476837	0	0.629305	0	0.0722398	0	0.00095	0	0.0986992	0	0	1	0.0671362	0	0.0157051	0	0.0154677	0	0.114588	0	0.00213798	0.0021357	0.0275743	0	0	0	0	0	0	0	0	0	0.00213798	0.0021357	0.0193248	1	0.997461	0.263307	0	0.00272832	0.0027246	0.0338425	0	0	0	0	0	0	0	0	0	0.00272832	0.0027246	0.0247073	1	1.32894	0.383393	0	0.00203007	1	1	0	0	1	1	0	0	1	1	0	0.00203007	1	1	1	0.80591	0.553319
ENSG00000008988	RPS20	NA	1	1	All	0	0.00199342	1	1	0	0	0	0.000189528	0	0	0	0	0	0	0	0	0	0	0	0	0	0	0	0	0	0	0	0	0	0	0	0	0	0	0	0	0	0.00109482	0	0.000367782	0	0	0	0	0	0.000341293	0	0	0	0	0	0	0	0	0	0	0	0	0	0	1	1	0	0	0	0	0	0	0	0	0	0	0	0	0	0	0	0	0	0	0	0	0	0	0	0	0	0	0	0	0	0	0	0	0	0	0	0	0	0	0	0	0	0	0	0	0	0	0	0	0	0	0	0	0	0	0	0	1	1	0	0	0	0	0	0	0	0	0	0	0	0	0	0	0	0	0	0	0	0	0	0	0	0	0	0	0	0	0	0	0	0	0	0	0	0	0	0	0	0	0	0	0	0	0	0	0	0	0	0	0	0	0	0	0	0.00199342	1	1	0	0	0	0.000189528	0	0	0	0	0	0	0	0	0	0	0	0	0	0	0	0	0	0	0	0	0	0	0	0	0	0	0	0	0	0.00109482	0	0.000367782	0	0	0	0	0	0.000341293	0	0	0	0	0	0	0	0	0	0	0	0	0	0.161917	1	0	0	0	0	0	0.00290115	0	2.07732e-05	0	0	0	0	0	0.000195312	0	0	0	0	0	0.000176	0	0.000787802	0	0	0	0	0	0.000264236	0	0	0	0.000352309	0	0	0	0.0185011	0	0.00194253	0	0	0	0.000431	0	0	0	0.0167552	0	0	0	0.020992	0	0.0985974	0	0.00165418	0.00165281	0.0245133	0	0	0	0	0	0	0	0	0	0.00165418	0.00165281	0.0168283	0	0.167896	0.154558	0	0.00252672	0.00252353	0.0325817	0	0	0	0	0	0	0	0	0	0.00252672	0.00252353	0.0237637	0	0.177996	0.163054	0	0.000610852	1	1	0	0	1	1	0	0	1	1	0	0.000610852	1	1	0	0.111678	1
ENSG00000010017	RANBP9	NA	1	1	All	0	0.0481676	1	1	0	0	0	0	0	4.11872e-05	0	8.30926e-05	0	0	0	0.000677835	0	0	0	0.000192901	0	0	0	0	0	0.000787802	0	0	0	0	0	0	0	0	0	0	0	0.000119209	0	0.0107125	0	0.000928844	0	0	0	0.00462461	0	0	0	0	0	0	0	0.004589	0	0.0219957	0	0.003415	0	0	1	1	0	0	0	0	0	0	0	0	0	0	0	0	0	0	0	0	0	0	0	0	0	0	0	0	0	0	0	0	0	0	0	0	0	0	0	0	0	0	0	0	0	0	0	0	0	0	0	0	0	0	0	0	0	0	0	0	1	1	0	0	0	0	0	0	0	0	0	0	0	0	0	0	0	0	0	0	0	0	0	0	0	0	0	0	0	0	0	0	0	0	0	0	0	0	0	0	0	0	0	0	0	0	0	0	0	0	0	0	0	0	0	0	0	0.0481676	1	1	0	0	0	0	0	4.11872e-05	0	8.30926e-05	0	0	0	0.000677835	0	0	0	0.000192901	0	0	0	0	0	0.000787802	0	0	0	0	0	0	0	0	0	0	0	0.000119209	0	0.0107125	0	0.000928844	0	0	0	0.00462461	0	0	0	0	0	0	0	0.004589	0	0.0219957	0	0.003415	1	0.992279	0.629269	0	0	0	0.0121298	0	0.0148686	0	0.00101788	0	0	0	0.00413395	0	0	0	0.000192901	0	0	0	0.0044	0	0	0	0.000386675	0	0.0115028	0	0.000264236	0	0.000370679	0	0.000515135	0	0.000119209	1	0.106673	0	0.0163726	0	0.00095	0	0.0199076	0	0.00757849	0	0.0826975	0	0.0269282	0	0.0527652	0	0.628505	0	0.0406392	0.0398245	0.10396	0	0	0	0	0	0	0	0	0	0.0406392	0.0398245	0.0888158	1	0.992048	0.261316	0	0.0548039	0.0533292	0.123499	0	0	0	0	0	0	0	0	0	0.0548039	0.0533292	0.107543	1	1.16654	0.325247	0	0.0322275	1	1	0	0	1	1	0	0	1	1	0	0.0322275	1	1	1	0.707591	0.50717
ENSG00000013297	CLDN11	NA	1	1	All	0	0.0258279	1	1	0	0	0	0	0	0.000415089	0	0	0	0	0	0	0	0	0	0	0	0	0	0	0	0.000787802	0	0	0	0	0	0	0	0	0	0	0	0	0	0.000983616	0	0.000358959	0	0	0	0.000656631	0	0	0	0.0108822	0	0	0	0	0	0.00917297	0	0.00257064	0	0	1	1	0	0	0	0	0	0	0	0	0	0	0	0	0	0	0	0	0	0	0	0	0	0	0	0	0	0	0	0	0	0	0	0	0	0	0	0	0	0	0	0	0	0	0	0	0	0	0	0	0	0	0	0	0	0	0	0	1	1	0	0	0	0	0	0	0	0	0	0	0	0	0	0	0	0	0	0	0	0	0	0	0	0	0	0	0	0	0	0	0	0	0	0	0	0	0	0	0	0	0	0	0	0	0	0	0	0	0	0	0	0	0	0	0	0.0258279	1	1	0	0	0	0	0	0.000415089	0	0	0	0	0	0	0	0	0	0	0	0	0	0	0	0.000787802	0	0	0	0	0	0	0	0	0	0	0	0	0	0.000983616	0	0.000358959	0	0	0	0.000656631	0	0	0	0.0108822	0	0	0	0	0	0.00917297	0	0.00257064	0	0.183531	1	0	0	0	0.00928689	0	0.00289779	0	0.000186958	0	0	0	0.000677835	0	0.000781247	0	0	0	0	0	0	0	0	0	0	0	0.000820232	0	0.00951249	0	0	0	5.72372e-05	0	0.000476837	0	0.0124101	0	0.00385759	0	0	0	0.00170486	0	0	0	0.0584317	0	0	0	0.013056	0	0.0693727	0	0.0234052	0.0231334	0.0849744	0	0	0	0	0	0	0	0	0	0.0234052	0.0231334	0.0694152	0	0.182509	0.166823	0	0.0259866	0.0256519	0.093513	0	0	0	0	0	0	0	0	0	0.0259866	0.0256519	0.076792	0	0.215643	0.193977	0	0.01764	1	1	0	0	1	1	0	0	1	1	0	0.01764	1	1	0	0.129183	1
ENSG00000015153	YAF2	NA	1	1	All	0	4.30502e-05	1	1	0	0	0	0	0	0	0	0	0	0	0	0	0	0	0	0	0	0	0	0	0	0	0	0	0	0	0	0	0	0	0	0	0	0	0	4.30502e-05	0	0	0	0	0	0	0	0	0	0	0	0	0	0	0	0	0	0	0	0	1	1	0	0	0	0	0	0	0	0	0	0	0	0	0	0	0	0	0	0	0	0	0	0	0	0	0	0	0	0	0	0	0	0	0	0	0	0	0	0	0	0	0	0	0	0	0	0	0	0	0	0	0	0	0	0	0	0	1	1	0	0	0	0	0	0	0	0	0	0	0	0	0	0	0	0	0	0	0	0	0	0	0	0	0	0	0	0	0	0	0	0	0	0	0	0	0	0	0	0	0	0	0	0	0	0	0	0	0	0	0	0	0	0	0	4.30502e-05	1	1	0	0	0	0	0	0	0	0	0	0	0	0	0	0	0	0	0	0	0	0	0	0	0	0	0	0	0	0	0	0	0	0	0	0	0	4.30502e-05	0	0	0	0	0	0	0	0	0	0	0	0	0	0	0	0	0	0	1	0.234611	0.209121	0	0	0	4.73821e-05	0	0	0	0.000186958	0	0	0	0	0	0.000195312	0	0.000192901	0	0	0	0	0	0	0	0	0	0.000137638	0	0	0	0	0	0.000352309	0	0	1	0.0724251	0	0.00258012	0	0.00095	0	0.0102372	0	0	0	0.0723272	0	0	0	0.00128	0	0.0736988	0	4.20743e-05	4.20734e-05	0.00429175	0	0	0	0	0	0	0	0	0	4.20743e-05	4.20734e-05	0.00221465	0	0.24122	0.214331	0	4.32179e-05	4.32169e-05	0.00427561	0	0	0	0	0	0	0	0	0	4.32179e-05	4.32169e-05	0.00238974	1	0.277064	0.0319779	0	4.17718e-05	1	1	0	0	1	1	0	0	1	1	0	4.17718e-05	1	1	1	0.149271	0.138664
ENSG00000016082	ISL1	NA	1	1	All	0	0.0756242	1	1	0	0	0	0.000284405	0	0	0	0.000399131	0	0	0	0	0	0	0	0	0	0	0	0	0	0	0	0	0	0	0	0	0	0	0	0	0	0	0	0.00188233	0	0.000615794	0	0.0002375	0	0	0	0	0	0.0199298	0	0.00973502	0	0.004589	0	0.00977357	0	0.0281776	0	0	1	1	0	0	0	0	0	0	0	0	0	0	0	0	0	0	0	0	0	0	0	0	0	0	0	0	0	0	0	0	0	0	0	0	0	0	0	0	0	0	0	0	0	0	0	0	0	0	0	0	0	0	0	0	0	0	0	0	1	1	0	0	0	0	0	0	0	0	0	0	0	0	0	0	0	0	0	0	0	0	0	0	0	0	0	0	0	0	0	0	0	0	0	0	0	0	0	0	0	0	0	0	0	0	0	0	0	0	0	0	0	0	0	0	0	0.0756242	1	1	0	0	0	0.000284405	0	0	0	0.000399131	0	0	0	0	0	0	0	0	0	0	0	0	0	0	0	0	0	0	0	0	0	0	0	0	0	0	0	0.00188233	0	0.000615794	0	0.0002375	0	0	0	0	0	0.0199298	0	0.00973502	0	0.004589	0	0.00977357	0	0.0281776	0	0.545931	1	0	0.00178359	0	0.00833431	0	0.00971781	0	0.00366037	0	0	0	0.00271009	0	0.000781247	0	0.000192901	0	0	0	0.000176	0	0.00749516	0	0	0	0.000550554	0	0.00237812	0	0	0	0.00559618	0	0.000476837	0	0.308409	0	0.0451945	0	0.0002375	0	0.025874	0	0	0	0.0743055	0	0	0	0.0177876	0	0.0302698	0	0.054517	0.0530576	0.117796	0	0	0	0	0	0	0	0	0	0.054517	0.0530576	0.102601	0	0.481047	0.381864	0	0.0768352	0.0739575	0.143181	0	0	0	0	0	0	0	0	0	0.0768352	0.0739575	0.127531	0	0.642628	0.474091	0	0.0421279	1	1	0	0	1	1	0	0	1	1	0	0.0421279	1	1	0	0.399437	1
ENSG00000017797	RALBP1	NA	1	1	All	0	0.0130727	1	1	0	0.000445898	0	0	0	0.000788991	0	2.07732e-05	0	0	0	0	0	0	0	0	0	0	0	0	0	0	0	0	0	0	0	0	0	0	0	5.72372e-05	0	0	0	0	0	0.000153695	0	0	0	0	0	0	0	0	0	0	0	0	0	0.0116061	0	0	0	2.07732e-05	1	1	0	0	0	0	0	0	0	2.07732e-05	0	0	0	0	0	0	0	0	0	0	0	0	0	0	0	0	0	0	0	0	0	0	0	0	0	0	0	0	0	0	0	0	0	0	0	0	0	0	0	0	0	0	0	0	0	0	0	2.07732e-05	1	1	0	0	0	0	0	0	0	2.07732e-05	0	0	0	0	0	0	0	0	0	0	0	0	0	0	0	0	0	0	0	0	0	0	0	0	0	0	0	0	0	0	0	0	0	0	0	0	0	0	0	0	0	0	0	0	0	0	0	0.0130519	1	1	0	0.000445898	0	0	0	0.000788991	0	0	0	0	0	0	0	0	0	0	0	0	0	0	0	0	0	0	0	0	0	0	0	0	0	5.72372e-05	0	0	0	0	0	0.000153695	0	0	0	0	0	0	0	0	0	0	0	0	0	0.0116061	0	0	0	0.344999	1	0	0	0	0.000189528	0	0.00261326	0	2.07732e-05	0	0	0	0.00159277	0	0.00117283	0	0	0	0	0	0	0	0	0	0	0	0.000137638	0	0.000264236	0	0	0	0.000228949	0	0	0	0.0191141	0	0.00323976	0	0.0002375	0	0.0182848	0	0	0	0.117034	0	0	0	0.0269684	0	0.1539	0	0.0129797	0.0128958	0.0661208	0	8.73905e-06	8.73901e-06	0.000138446	0	8.73905e-06	8.73901e-06	0.000142837	0	0.0129709	0.0128872	0.0527394	0	0.335922	0.285321	0	0.014206	0.0141056	0.0730317	0	0.000236098	0.00023607	0.00194921	0	0.000236098	0.00023607	0.00238877	0	0.0139699	0.0138728	0.0581742	0	0.380945	0.316784	0	0.00757406	1	1	0	1.57589e-05	1	1	0	1.57589e-05	1	1	0	0.0075583	1	1	0	0.196633	1
ENSG00000018408	WWTR1	NA	1	1	All	0	0.01946	1	1	0	0	0	0.000189528	0	0	0	2.07732e-05	0	0	0	0	0	0	0	0	0	0	0	0	0	0	0	0	0	0.000820232	0	0	0	0	0	0	0	0	0	0.00296027	0	0	0	0	0	0.000997924	0	0	0	0.0144712	0	0	0	0	0	0	0	0	0	0	1	1	0	0	0	0	0	0	0	0	0	0	0	0	0	0	0	0	0	0	0	0	0	0	0	0	0	0	0	0	0	0	0	0	0	0	0	0	0	0	0	0	0	0	0	0	0	0	0	0	0	0	0	0	0	0	0	0	1	1	0	0	0	0	0	0	0	0	0	0	0	0	0	0	0	0	0	0	0	0	0	0	0	0	0	0	0	0	0	0	0	0	0	0	0	0	0	0	0	0	0	0	0	0	0	0	0	0	0	0	0	0	0	0	0	0.01946	1	1	0	0	0	0.000189528	0	0	0	2.07732e-05	0	0	0	0	0	0	0	0	0	0	0	0	0	0	0	0	0	0.000820232	0	0	0	0	0	0	0	0	0	0.00296027	0	0	0	0	0	0.000997924	0	0	0	0.0144712	0	0	0	0	0	0	0	0	0	0.587468	1	0	0	0	0.00232172	0	0.00463255	0	0.00101788	0	0.0395062	0	0.00271009	0	0.00175781	0	0.000192901	0	0.00100369	0	0.002172	0	0.00145849	0	0	0	0.00328373	0	0.000264236	0	0	0	0.0602899	0	0.00190735	0	0.0640373	0	0.00870752	0	0	0	0.00179779	0	0	0	0.0544713	0	0	0	0.0117751	0	0.32416	0	0.0178388	0.0176806	0.075477	0	0	0	0	0	0	0	0	0	0.0178388	0.0176806	0.061161	1	0.561532	0.109404	0	0.0207813	0.0205669	0.0853932	0	0	0	0	0	0	0	0	0	0.0207813	0.0205669	0.0694714	1	0.656887	0.140966	0	0.0117845	1	1	0	0	1	1	0	0	1	1	0	0.0117845	1	1	1	0.443631	0.358298
ENSG00000019549	SNAI2	NA	1	1	All	0	0.00392959	1	1	0	0	0	0	0	0	0	0	0	0	0	0	0	0	0	0	0	0	0	0	0	0	0	0	0	0.000820232	0	0	0	0	0	0	0	0	0	0.000413358	0	0.000615794	0	0	0	0	0	0	0	0	0	0	0	0	0	0	0	0.0020802	0	0	1	1	0	0	0	0	0	0	0	0	0	0	0	0	0	0	0	0	0	0	0	0	0	0	0	0	0	0	0	0	0	0	0	0	0	0	0	0	0	0	0	0	0	0	0	0	0	0	0	0	0	0	0	0	0	0	0	0	1	1	0	0	0	0	0	0	0	0	0	0	0	0	0	0	0	0	0	0	0	0	0	0	0	0	0	0	0	0	0	0	0	0	0	0	0	0	0	0	0	0	0	0	0	0	0	0	0	0	0	0	0	0	0	0	0	0.00392959	1	1	0	0	0	0	0	0	0	0	0	0	0	0	0	0	0	0	0	0	0	0	0	0	0	0	0	0.000820232	0	0	0	0	0	0	0	0	0	0.000413358	0	0.000615794	0	0	0	0	0	0	0	0	0	0	0	0	0	0	0	0.0020802	1	0.244107	0.216596	0	0.00259643	0	0.00232172	0	0.0260702	0	0.000747833	0	0	0	0.000677835	0	0.00312499	0	0	0	0.0061849	0	0.002172	0	0.00180893	0	0	0	0	0	0	0	0	0	0	0	0	0	0.00952613	0	0.00292033	0	0	0	0.00010775	0	0.0176118	0	0.0797946	0	0.0186902	0	0.0412813	1	0.0284702	0	0.00372656	0.00371963	0.0354364	0	0	0	0	0	0	0	0	0	0.00372656	0.00371963	0.0262403	1	0.237955	0.0241966	0	0.00397583	0.00396794	0.0401697	0	0	0	0	0	0	0	0	0	0.00397583	0.00396794	0.0301972	1	0.27194	0.030909	0	0.00252552	1	1	0	0	1	1	0	0	1	1	0	0.00252552	1	1	1	0.172682	0.158595
ENSG00000019582	CD74	NA	1	1	All	0	0.148015	1	1	0	0	0	0.000426439	0	0.00205261	0	0	0	0	0	0	0	0	0	0.000192901	0	0	0	0	0	0.00180893	0	0	0	0.000137638	0	0	0	0	0	0	0	0.000476837	0	0.0473692	0	0.0020899	0	0	0	0.00951122	0	0	0	0.0192942	0	0	0	0.0271204	0	0.0211299	0	0.0164043	0	0	1	1	0	0	0	0	0	0	0	0	0	0	0	0	0	0	0	0	0	0	0	0	0	0	0	0	0	0	0	0	0	0	0	0	0	0	0	0	0	0	0	0	0	0	0	0	0	0	0	0	0	0	0	0	0	0	0	0	1	1	0	0	0	0	0	0	0	0	0	0	0	0	0	0	0	0	0	0	0	0	0	0	0	0	0	0	0	0	0	0	0	0	0	0	0	0	0	0	0	0	0	0	0	0	0	0	0	0	0	0	0	0	0	0	0	0.148015	1	1	0	0	0	0.000426439	0	0.00205261	0	0	0	0	0	0	0	0	0	0.000192901	0	0	0	0	0	0.00180893	0	0	0	0.000137638	0	0	0	0	0	0	0	0.000476837	0	0.0473692	0	0.0020899	0	0	0	0.00951122	0	0	0	0.0192942	0	0	0	0.0271204	0	0.0211299	0	0.0164043	0	0.588451	1	0	0	0	0.00232172	0	0.00290115	0	0.00251355	0	0	0	0.00972397	0	0.00468748	0	0.000192901	0	0	0	0.000704	0	0.00455115	0	0.000386675	0	0.000137638	0	0	0	0.000370679	0	0.0773227	0	0.000119209	0	0.120086	0	0.0501674	0	0.0002375	0	0.0063448	0	0	0	0.0467063	0	0	0	0.005264	0	0.253712	0	0.135327	0.12657	0.183174	0	0	0	0	0	0	0	0	0	0.135327	0.12657	0.16975	0	0.580918	0.440615	0	0.158794	0.146828	0.206611	0	0	0	0	0	0	0	0	0	0.158794	0.146828	0.192862	0	0.719428	0.512969	0	0.10196	1	1	0	0	1	1	0	0	1	1	0	0.10196	1	1	0	0.455117	1
ENSG00000026950	BTN3A1	NA	1	1	All	0	0.00354358	1	1	0	0	0	0	0	0	0	0.000399131	0	0	0	0	0	0	0	0	0	0	0	0	0	0	0	0	0	0	0	0	0	0	0	0	0	0	0	0.00299075	0	0.000153695	0	0	0	0	0	0	0	0	0	0	0	0	0	0	0	0	0	0.00354358	1	1	0	0	0	0	0	0	0	0.000399131	0	0	0	0	0	0	0	0	0	0	0	0	0	0	0	0	0	0	0	0	0	0	0	0	0	0	0	0.00299075	0	0.000153695	0	0	0	0	0	0	0	0	0	0	0	0	0	0	0	0	0	0.00354358	1	1	0	0	0	0	0	0	0	0.000399131	0	0	0	0	0	0	0	0	0	0	0	0	0	0	0	0	0	0	0	0	0	0	0	0	0	0	0	0.00299075	0	0.000153695	0	0	0	0	0	0	0	0	0	0	0	0	0	0	0	0	0	0	1	1	0	0	0	0	0	0	0	0	0	0	0	0	0	0	0	0	0	0	0	0	0	0	0	0	0	0	0	0	0	0	0	0	0	0	0	0	0	0	0	0	0	0	0	0	0	0	0	0	0	0	0	0	0	0	0	0.0918244	1	0	0.000445898	0	0.000663462	0	0.00196374	0	0	0	0	0	0.00944496	0	0.000781247	0	0	0	0	0	0.000176	0	0	0	0	0	0	0	0	0	0	0	0	0	0.000119209	0	0.0388316	0	0.00128417	0	0	0	0.000772293	0	0	0	0.0373418	0	0	0	0	0	0	0	0.00269292	0.00268929	0.0306004	0	0.00269292	0.00268929	0.00712611	0	0.00269292	0.00268929	0.00838148	0	0	0	0	0	0.0891403	0.0852828	0	0.00384487	0.00383749	0.0396122	0	0.00384487	0.00383749	0.00979606	0	0.00384487	0.00383749	0.0115787	0	0	0	0	0	0.0984197	0.0937315	0	0.00247598	1	1	0	0.00247598	1	1	0	0.00247598	1	1	0	0	1	1	0	0.0650859	1
ENSG00000028839	TBPL1	NA	1	1	All	0	0.0343465	1	1	0	0	0	0	0	0	0	2.07732e-05	0	0	0	0	0	0	0	0	0	0	0	0	0	0	0	0	0	0	0	0	0	0	0	0.000352309	0	0	0	0.00020737	0	0	0	0	0	0	0	0	0	0	0	0	0	0	0	0.0337661	0	0	0	0	1	1	0	0	0	0	0	0	0	0	0	0	0	0	0	0	0	0	0	0	0	0	0	0	0	0	0	0	0	0	0	0	0	0	0	0	0	0	0	0	0	0	0	0	0	0	0	0	0	0	0	0	0	0	0	0	0	0	1	1	0	0	0	0	0	0	0	0	0	0	0	0	0	0	0	0	0	0	0	0	0	0	0	0	0	0	0	0	0	0	0	0	0	0	0	0	0	0	0	0	0	0	0	0	0	0	0	0	0	0	0	0	0	0	0	0.0343465	1	1	0	0	0	0	0	0	0	2.07732e-05	0	0	0	0	0	0	0	0	0	0	0	0	0	0	0	0	0	0	0	0	0	0	0	0.000352309	0	0	0	0.00020737	0	0	0	0	0	0	0	0	0	0	0	0	0	0	0	0.0337661	0	0	0	0.0294339	1	0	0	0	0	0	0.000931328	0	2.07732e-05	0	0	0	0	0	0.000781247	0	0	0	0.0061849	0	0	0	0.000117112	0	0	0	0.000137638	0	0	0	0	0	0	0	0	0	0.00162815	0	0	0	0	0	0.000969751	0	0	0	0	0	0	0	0	0	0.018663	0	0.0342753	0.0336945	0.0981782	0	0	0	0	0	0	0	0	0	0.0342753	0.0336945	0.0826391	0	0.0277586	0.0273769	0	0.0320463	0.0315382	0.101222	0	0	0	0	0	0	0	0	0	0.0320463	0.0315382	0.0840423	0	0.0312716	0.0307877	0	0.0167619	1	1	0	0	1	1	0	0	1	1	0	0.0167619	1	1	0	0.0155401	1
ENSG00000030419	IKZF2	NA	1	1	All	0	0.0294947	1	1	0	0	0	0	0	0.00060204	0	0.000399131	0	0	0	0.00159277	0	0	0	0	0	0	0	0	0	0.000468447	0	0	0	0	0	0	0	0	0	0	0	0	0	0.00187777	0	0	0	0.0002375	0	0	0	0	0	0.0192942	0	0	0	0	0	0	0	0.00502282	0	0.000356665	1	1	0	0	0	0	0	0	0	0	0	0	0	0	0	0	0	0	0	0	0	0	0	0	0	0	0	0	0	0	0	0	0	0	0	0	0	0.000356665	0	0	0	0	0	0	0	0	0	0	0	0	0	0	0	0	0	0	0	0.000419247	1	1	0	0	0	0	0	0	0	0	0	0	0	0	0	0	0	0	0	0	0	0	0	0	0	0	0	0	0	0	0	0	0	0	0	0	0	0.000419247	0	0	0	0	0	0	0	0	0	0	0	0	0	0	0	0	0	0	0	0.0290754	1	1	0	0	0	0	0	0.00060204	0	0.000399131	0	0	0	0.00159277	0	0	0	0	0	0	0	0	0	0.000468447	0	0	0	0	0	0	0	0	0	0	0	0	0	0.00145852	0	0	0	0.0002375	0	0	0	0	0	0.0192942	0	0	0	0	0	0	0	0.00502282	0	0.971628	1	0	0.00401308	0	0.0229329	0	0.0214091	0	0.00434832	0	0.0066358	0	0.00576019	0	0.00468461	0	0.000192901	0	0	0	0.001584	0	0.000117112	0	0.000386675	0	0.00674429	0	0.00105694	0	0	0	0.00143093	0	0.00107288	0	0.13708	0	0.00844383	0	0	0	0.0335789	0	0.159903	0	0.184317	0	0	0	0.0349124	0	0.331024	0	0.0285818	0.0281772	0.0915528	0	0.000356201	0.000356138	0.00210605	0	0.000416005	0.000415918	0.00286435	0	0.0281658	0.0277728	0.0754943	1	1.10838	0.304037	0	0.0296508	0.0292155	0.0984218	0	0.000356858	0.000356795	0.00241275	0	0.000420604	0.000420516	0.00326995	0	0.0292302	0.0288071	0.0808855	1	1.21042	0.341137	0	0.0176409	1	1	0	0.000275094	1	1	0	0.000309902	1	1	0	0.017331	1	1	0	0.757611	1
ENSG00000033800	PIAS1	NA	1	1	All	0	0.0725996	1	1	0	0	0	0.000663462	0	0	0	0	0	0	0	0	0	0	0	0	0	0	0	0	0	0.000117112	0	0	0	0	0	0	0	0	0	0	0	0	0	0.0026089	0	0.00041282	0	0	0	0.000242438	0	0	0	0	0	0	0	0.005264	0	0.0504659	0	0.012825	0	0	1	1	0	0	0	0	0	0	0	0	0	0	0	0	0	0	0	0	0	0	0	0	0	0	0	0	0	0	0	0	0	0	0	0	0	0	0	0	0	0	0	0	0	0	0	0	0	0	0	0	0	0	0	0	0	0	0	0	1	1	0	0	0	0	0	0	0	0	0	0	0	0	0	0	0	0	0	0	0	0	0	0	0	0	0	0	0	0	0	0	0	0	0	0	0	0	0	0	0	0	0	0	0	0	0	0	0	0	0	0	0	0	0	0	0	0.0725996	1	1	0	0	0	0.000663462	0	0	0	0	0	0	0	0	0	0	0	0	0	0	0	0	0	0.000117112	0	0	0	0	0	0	0	0	0	0	0	0	0	0.0026089	0	0.00041282	0	0	0	0.000242438	0	0	0	0	0	0	0	0.005264	0	0.0504659	0	0.012825	0	0.556118	1	0	0.00713436	0	0.0258494	0	0.0460614	0	0.00033237	0	0.0154321	0	0.0146362	0	0.0128676	0	0.000192901	0	0.00100369	0	0.007548	0	0.00187379	0	0	0	0.00220222	0	0.00660589	0	0.00554769	0	0.0651092	0	0.00190735	0	0.0478963	0	0.00882648	0	0	0	0.0156151	0	0	0	0.027929	0	0.0127201	0	0.0156117	0	0.213215	0	0.068353	0.0660693	0.1299	0	0	0	0	0	0	0	0	0	0.068353	0.0660693	0.114974	0	0.62526	0.464877	0	0.0737056	0.0710549	0.140883	0	0	0	0	0	0	0	0	0	0.0737056	0.0710549	0.124646	0	0.735365	0.520669	0	0.0463016	1	1	0	0	1	1	0	0	1	1	0	0.0463016	1	1	0	0.495974	1
ENSG00000034510	TMSB10	NA	1	1	All	0	0.00196365	1	1	0	0	0	0	0	0	0	0	0	0	0	0	0	0	0	0	0	0	0	0	0	0	0	0	0	0	0	0	0	0	0	0	0	0	0	0.000628696	0	0.00133496	0	0	0	0	0	0	0	0	0	0	0	0	0	0	0	0	0	0	1	1	0	0	0	0	0	0	0	0	0	0	0	0	0	0	0	0	0	0	0	0	0	0	0	0	0	0	0	0	0	0	0	0	0	0	0	0	0	0	0	0	0	0	0	0	0	0	0	0	0	0	0	0	0	0	0	0	1	1	0	0	0	0	0	0	0	0	0	0	0	0	0	0	0	0	0	0	0	0	0	0	0	0	0	0	0	0	0	0	0	0	0	0	0	0	0	0	0	0	0	0	0	0	0	0	0	0	0	0	0	0	0	0	0	0.00196365	1	1	0	0	0	0	0	0	0	0	0	0	0	0	0	0	0	0	0	0	0	0	0	0	0	0	0	0	0	0	0	0	0	0	0	0	0	0.000628696	0	0.00133496	0	0	0	0	0	0	0	0	0	0	0	0	0	0	0	0	0	0.002846	1	0	0	0	0	0	0	0	0.000399131	0	0	0	0	0	0	0	0	0	0	0	0.002172	0	0	0	0	0	0	0	0	0	0	0	0	0	0	0	0.000249071	0	2.58012e-05	0	0	0	0	0	0	0	0	0	0	0	0	0	0	0	0.00185236	0.00185064	0.0257351	0	0	0	0	0	0	0	0	0	0.00185236	0.00185064	0.0178678	0	0.00269881	0.00269517	0	0.00198672	0.00198474	0.0291812	0	0	0	0	0	0	0	0	0	0.00198672	0.00198474	0.0210701	0	0.003833	0.00382567	0	0.00173985	1	1	0	0	1	1	0	0	1	1	0	0.00173985	1	1	0	0.000750616	1
ENSG00000042304	C2orf83	NA	1	1	All	0	0.000249071	1	1	0	0	0	0	0	0	0	0	0	0	0	0	0	0	0	0	0	0	0	0	0	0	0	0	0	0	0	0	0	0	0	0	0	0	0	0.000249071	0	0	0	0	0	0	0	0	0	0	0	0	0	0	0	0	0	0	0	0	1	1	0	0	0	0	0	0	0	0	0	0	0	0	0	0	0	0	0	0	0	0	0	0	0	0	0	0	0	0	0	0	0	0	0	0	0	0	0	0	0	0	0	0	0	0	0	0	0	0	0	0	0	0	0	0	0	0	1	1	0	0	0	0	0	0	0	0	0	0	0	0	0	0	0	0	0	0	0	0	0	0	0	0	0	0	0	0	0	0	0	0	0	0	0	0	0	0	0	0	0	0	0	0	0	0	0	0	0	0	0	0	0	0	0	0.000249071	1	1	0	0	0	0	0	0	0	0	0	0	0	0	0	0	0	0	0	0	0	0	0	0	0	0	0	0	0	0	0	0	0	0	0	0	0	0.000249071	0	0	0	0	0	0	0	0	0	0	0	0	0	0	0	0	0	0	0	0.0485213	1	0	0	0	0.00232172	0	0.00060204	0	0.000839522	0	0	0	0.00972397	0	0.000195312	0	0	0	0	0	0	0	0	0	0	0	0	0	0	0	0.000370679	0	0	0	0	0	0	0	0	0	0	0	0.000660084	0	0	0	0.0210879	0	0.0127201	0	0	0	0	0	0.000206731	0.000206709	0.00983996	0	0	0	0	0	0	0	0	0	0.000206731	0.000206709	0.00607296	0	0.047927	0.0467966	0	0.000249741	0.00024971	0.0112049	0	0	0	0	0	0	0	0	0	0.000249741	0.00024971	0.00763685	0	0.0545413	0.0530806	0	9.02114e-05	1	1	0	0	1	1	0	0	1	1	0	9.02114e-05	1	1	0	0.0330837	1
ENSG00000042753	AP2S1	NA	1	1	All	0	0.000208861	1	1	0	0	0	0	0	0	0	2.07732e-05	0	0	0	0	0	0	0	0	0	0	0	0	0	0	0	0	0	0	0	0	0	0	0	0	0	0	0	0.000188088	0	0	0	0	0	0	0	0	0	0	0	0	0	0	0	0	0	0	0	0	1	1	0	0	0	0	0	0	0	0	0	0	0	0	0	0	0	0	0	0	0	0	0	0	0	0	0	0	0	0	0	0	0	0	0	0	0	0	0	0	0	0	0	0	0	0	0	0	0	0	0	0	0	0	0	0	0	0	1	1	0	0	0	0	0	0	0	0	0	0	0	0	0	0	0	0	0	0	0	0	0	0	0	0	0	0	0	0	0	0	0	0	0	0	0	0	0	0	0	0	0	0	0	0	0	0	0	0	0	0	0	0	0	0	0	0.000208861	1	1	0	0	0	0	0	0	0	2.07732e-05	0	0	0	0	0	0	0	0	0	0	0	0	0	0	0	0	0	0	0	0	0	0	0	0	0	0	0	0.000188088	0	0	0	0	0	0	0	0	0	0	0	0	0	0	0	0	0	0	0	0.292224	1	0	0	0	0.000426439	0	0.00290115	0	0.00033237	0	0	0	0	0	0.000781247	0	0	0	0	0	0.000176	0	0	0	0	0	0	0	0	0	0	0	0	0	0.000119209	0	0.0763574	0	0.00821822	0	0.0002375	0	0.00421769	0	0	0	0.0333077	0	0.0127201	0	0.023376	0	0.129052	0	0.000176169	0.000176154	0.00923604	0	0	0	0	0	0	0	0	0	0.000176169	0.000176154	0.0056865	0	0.355309	0.299043	0	0.000424547	0.000424457	0.0151871	0	0	0	0	0	0	0	0	0	0.000424547	0.000424457	0.0104543	0	0.388495	0.321924	0	0.00012103	1	1	0	0	1	1	0	0	1	1	0	0.00012103	1	1	0	0.195806	1
ENSG00000048405	ZNF800	NA	1	1	All	0	0.0677492	1	1	0	0	0	0	0	0	0	0	0	0	0	0	0	0	0	0	0	0	0	0	0	0	0	0	0	0	0	0	0	0	0	0	0	0	0	0.000321144	0	0.000281588	0	0	0	0	0	0	0	0	0	0	0	0	0	0.0671464	0	0	0	0	1	1	0	0	0	0	0	0	0	0	0	0	0	0	0	0	0	0	0	0	0	0	0	0	0	0	0	0	0	0	0	0	0	0	0	0	0	0	0	0	0	0	0	0	0	0	0	0	0	0	0	0	0	0	0	0	0	0	1	1	0	0	0	0	0	0	0	0	0	0	0	0	0	0	0	0	0	0	0	0	0	0	0	0	0	0	0	0	0	0	0	0	0	0	0	0	0	0	0	0	0	0	0	0	0	0	0	0	0	0	0	0	0	0	0	0.0677492	1	1	0	0	0	0	0	0	0	0	0	0	0	0	0	0	0	0	0	0	0	0	0	0	0	0	0	0	0	0	0	0	0	0	0	0	0	0.000321144	0	0.000281588	0	0	0	0	0	0	0	0	0	0	0	0	0	0.0671464	0	0	4	0.979379	0.0177498	0	0.0111474	0	0.123241	0	0.0204548	0	0.00299133	0	0.00111111	0	0.048166	0	0.0202665	0	0.000771605	0	0.00100369	0	0.007548	0	0.00749516	0	0.0015467	0	0.00191481	0	0.00994187	0	0	0	0	0	0.000476837	3	0.324826	0	0.0169829	0	0.00095	0	0.0118794	0	0	1	0.104184	0	0	0	0.0192084	0	0.243271	0	0.0673814	0.0651614	0.128966	0	0	0	0	0	0	0	0	0	0.0673814	0.0651614	0.114331	2	1.03566	0.0869771	0	0.0627274	0.0608006	0.131096	0	0	0	0	0	0	0	0	0	0.0627274	0.0608006	0.114924	4	1.23124	0.00858864	0	0.0270563	1	1	0	0	1	1	0	0	1	1	0	0.0270563	1	1	4	0.729162	0.00662151
ENSG00000048649	RSF1	NA	1	1	All	0	0.122278	1	1	0	0.00178359	0	0.00965988	0	0.00485583	0	2.07732e-05	0	0	0	0.00123681	0	0	0	0	0	0.00100369	0	0.000176	0	0.00180893	0	0	0	0.000820232	0	0	0	0	0	0.000647382	0	0.000119209	0	0.0083058	0	0.000605778	0	0	0	0.00179779	0	0.0478695	0	0.020191	0	0	0	0	0	0.0126606	0	0.00871486	0	0	1	1	0	0	0	0	0	0	0	0	0	0	0	0	0	0	0	0	0	0	0	0	0	0	0	0	0	0	0	0	0	0	0	0	0	0	0	0	0	0	0	0	0	0	0	0	0	0	0	0	0	0	0	0	0	0	0	0	1	1	0	0	0	0	0	0	0	0	0	0	0	0	0	0	0	0	0	0	0	0	0	0	0	0	0	0	0	0	0	0	0	0	0	0	0	0	0	0	0	0	0	0	0	0	0	0	0	0	0	0	0	0	0	0	0	0.122278	1	1	0	0.00178359	0	0.00965988	0	0.00485583	0	2.07732e-05	0	0	0	0.00123681	0	0	0	0	0	0.00100369	0	0.000176	0	0.00180893	0	0	0	0.000820232	0	0	0	0	0	0.000647382	0	0.000119209	0	0.0083058	0	0.000605778	0	0	0	0.00179779	0	0.0478695	0	0.020191	0	0	0	0	0	0.0126606	0	0.00871486	2	2.52498	0.717791	0	0.100327	0	0.468286	0	0.263294	0	0.00531793	0	0	0	0.048166	0	0.0705075	0	0.00308642	0	0	0	0.006336	0	0.0214986	0	0.0015467	0	0.0115028	0	0.00660589	0	0.0133444	0	0.0860357	0	0.0144243	0	0.519737	0	0.0366673	0	0.00095	0	0.0610666	1	0.0302239	1	0.389145	0	0	0	0.0412369	0	0.325677	0	0.108137	0.102495	0.162613	0	0	0	0	0	0	0	0	0	0.108137	0.102495	0.148416	2	2.33453	0.413096	0	0.126271	0.118624	0.182729	0	0	0	0	0	0	0	0	0	0.126271	0.118624	0.167771	3	2.9311	0.337335	0	0.0834549	1	1	0	0	1	1	0	0	1	1	0	0.0834549	1	1	1	1.75344	0.826823
ENSG00000048740	CELF2	NA	1	1	All	0	0.027943	1	1	0	0	0	0.000284405	0	0.000228138	0	0	0	0	0	0	0	0	0	0	0	0	0	0	0	0	0	0	0	0	0	0	0	0	0	0	0	0	0	0.00110579	0	0	0	0	0	0	0	0	0	0	0	0	0	0	0	0.0263247	0	0	0	0	1	1	0	0	0	0	0	0	0	0	0	0	0	0	0	0	0	0	0	0	0	0	0	0	0	0	0	0	0	0	0	0	0	0	0	0	0	0	0	0	0	0	0	0	0	0	0	0	0	0	0	0	0	0	0	0	0	0	1	1	0	0	0	0	0	0	0	0	0	0	0	0	0	0	0	0	0	0	0	0	0	0	0	0	0	0	0	0	0	0	0	0	0	0	0	0	0	0	0	0	0	0	0	0	0	0	0	0	0	0	0	0	0	0	0	0.027943	1	1	0	0	0	0.000284405	0	0.000228138	0	0	0	0	0	0	0	0	0	0	0	0	0	0	0	0	0	0	0	0	0	0	0	0	0	0	0	0	0	0.00110579	0	0	0	0	0	0	0	0	0	0	0	0	0	0	0	0.0263247	0	0	1	1.09191	0.664423	0	0.0539536	1	0.362081	0	0.0150718	0	0.00251355	0	0.00111111	0	0.0584433	0	0.0728685	0	0.00173611	0	0.00401476	0	0.000704	0	0.000468447	0	0.000386675	0	0.0166543	0	0	0	0.00333611	0	0.019353	0	0.000476837	0	0.0754228	0	0.00267351	0	0	0	0.0174324	0	0.0109229	0	0.0976322	0	0.0150238	0	0	0	0.259624	0	0.0277824	0.0274001	0.0904869	0	0	0	0	0	0	0	0	0	0.0277824	0.0274001	0.0750861	1	1.02822	0.274621	0	0.02627	0.025928	0.0938361	0	0	0	0	0	0	0	0	0	0.02627	0.025928	0.0770978	1	1.25946	0.358747	0	0.0174998	1	1	0	0	1	1	0	0	1	1	0	0.0174998	1	1	0	0.795286	1
ENSG00000052802	MSMO1	NA	1	1	All	0	0.095945	1	1	0	0.000445898	0	0.000189528	0	0.000912412	0	0	0	0	0	0.000677835	0	0.00117283	0	0	0	0	0	0	0	0	0	0	0	0.000137638	0	0	0	0	0	0.000818919	0	0.000476837	0	0.00451404	0	0.000232211	0	0	0	0.00206529	0	0	0	0.0261128	0	0	0	0	0	0.052098	0	0.0060907	0	4.89131e-05	1	1	0	0	0	0	0	0	0	0	0	0	0	0	0	0	0	0	0	0	0	0	0	0	0	0	0	0	0	0	0	0	0	0	0	0	0	4.89131e-05	0	0	0	0	0	0	0	0	0	0	0	0	0	0	0	0	0	0	0	0.000299528	1	1	0	0	0	0	0	0	0	0	0	0	0	0	0	0	0	0	0	0	0	0	0	0	0	0	0	0	0	0	0	0	0	0	0	0	0	0.000299528	0	0	0	0	0	0	0	0	0	0	0	0	0	0	0	0	0	0	0	0.0956455	1	1	0	0.000445898	0	0.000189528	0	0.000912412	0	0	0	0	0	0.000677835	0	0.00117283	0	0	0	0	0	0	0	0	0	0	0	0.000137638	0	0	0	0	0	0.000818919	0	0.000476837	0	0.00421451	0	0.000232211	0	0	0	0.00206529	0	0	0	0.0261128	0	0	0	0	0	0.052098	0	0.0060907	0	0.0603243	1	0	0.00401308	0	0.0189528	0	0.00149197	0	0	0	0	0	0	0	0.00117283	0	0	0	0	0	0	0	0.00180893	0	0	0	0	0	0.00105694	0	0	0	0.000818919	0	0	0	0.00441582	0	0.00126426	0	0	0	0.000449043	0	0	0	0.0157067	0	0	0	0	0	0.00917297	0	0.0936541	0.0894023	0.151717	0	4.84499e-05	4.84487e-05	0.000649529	0	0.000287948	0.000287906	0.00234494	0	0.0933661	0.08914	0.136664	0	0.0594341	0.0577023	0	0.0951235	0.0907394	0.159381	0	4.9107e-05	4.91058e-05	0.000701884	0	0.000304375	0.000304328	0.00276743	0	0.0948192	0.0904626	0.142551	0	0.0659605	0.0638322	0	0.0601838	1	1	0	4.42808e-05	1	1	0	0.000183724	1	1	0	0.0600001	1	1	0	0.0409982	1
ENSG00000053372	MRTO4	NA	1	1	All	0	0.149159	1	1	0	0	0	0.000284405	0	4.11872e-05	0	0	0	0	0	0.000118864	0	0	0	0	0	0	0	0	0	0	0	0	0	0.000550554	0	0	0	0	0	0.000818919	0	0	0	0.00601431	0	0.000615794	0	0	0	0.001724	0	0	0	0.0281202	0	0	0	0	0	0.0913462	0	0.019525	0	0	1	1	0	0	0	0	0	0	0	0	0	0	0	0	0	0	0	0	0	0	0	0	0	0	0	0	0	0	0	0	0	0	0	0	0	0	0	0	0	0	0	0	0	0	0	0	0	0	0	0	0	0	0	0	0	0	0	0	1	1	0	0	0	0	0	0	0	0	0	0	0	0	0	0	0	0	0	0	0	0	0	0	0	0	0	0	0	0	0	0	0	0	0	0	0	0	0	0	0	0	0	0	0	0	0	0	0	0	0	0	0	0	0	0	0	0.149159	1	1	0	0	0	0.000284405	0	4.11872e-05	0	0	0	0	0	0.000118864	0	0	0	0	0	0	0	0	0	0	0	0	0	0.000550554	0	0	0	0	0	0.000818919	0	0	0	0.00601431	0	0.000615794	0	0	0	0.001724	0	0	0	0.0281202	0	0	0	0	0	0.0913462	0	0.019525	0	0.0279102	1	0	0.000445898	0	0.00312621	0	4.11872e-05	0	0	0	0	0	0	0	0	0	0	0	0	0	0.000176	0	0	0	0	0	0.000550554	0	0	0	0	0	0	0	0	0	0.0113455	0	0.000615794	0	0.0002375	0	0.00131994	0	0	0	0.0081904	0	0	0	0.00186121	0	0	0	0.145275	0.135216	0.190466	0	0	0	0	0	0	0	0	0	0.145275	0.135216	0.177417	0	0.0345209	0.0339319	0	0.147071	0.136767	0.198338	0	0	0	0	0	0	0	0	0	0.147071	0.136767	0.184061	0	0.0388689	0.0381232	0	0.0881613	1	1	0	0	1	1	0	0	1	1	0	0.0881613	1	1	0	0.0234322	1
ENSG00000053438	NNAT	NA	1	1	All	0	0.000531701	1	1	0	0	0	4.73821e-05	0	0	0	0	0	0	0	0	0	0	0	0	0	0	0	0	0	0	0	0	0	0	0	0	0	0	0	0	0	0	0	0	0	0.000246819	0	0.0002375	0	0	0	0	0	0	0	0	0	0	0	0	0	0	0	0	1	1	0	0	0	0	0	0	0	0	0	0	0	0	0	0	0	0	0	0	0	0	0	0	0	0	0	0	0	0	0	0	0	0	0	0	0	0	0	0	0	0	0	0	0	0	0	0	0	0	0	0	0	0	0	0	0	0	1	1	0	0	0	0	0	0	0	0	0	0	0	0	0	0	0	0	0	0	0	0	0	0	0	0	0	0	0	0	0	0	0	0	0	0	0	0	0	0	0	0	0	0	0	0	0	0	0	0	0	0	0	0	0	0	0	0.000531701	1	1	0	0	0	4.73821e-05	0	0	0	0	0	0	0	0	0	0	0	0	0	0	0	0	0	0	0	0	0	0	0	0	0	0	0	0	0	0	0	0	0	0.000246819	0	0.0002375	0	0	0	0	0	0	0	0	0	0	0	0	0	0	0	0.100272	1	0	0.00259643	0	4.73821e-05	0	0	0	0	0	0	0	0.00190182	0	0	0	0	0	0	0	0	0	0	0	0	0	0	0	0	0	0	0	0	0	0	0	0.0050384	0	0.000528407	0	0	0	0.000341293	0	0	0	0.055662	0	0	0	0	0	0.034156	0	0.000302459	0.000302413	0.0122795	0	0	0	0	0	0	0	0	0	0.000302459	0.000302413	0.00752504	0	0.110679	0.104774	0	0.000827543	0.000827201	0.0200889	0	0	0	0	0	0	0	0	0	0.000827543	0.000827201	0.01392	0	0.11208	0.106027	0	0.000356331	1	1	0	0	1	1	0	0	1	1	0	0.000356331	1	1	0	0.0736575	1
ENSG00000054118	THRAP3	NA	1	1	All	0	0.02432	1	1	0	0	0	0	0	0.00203391	0	2.07732e-05	0	0	0	0	0	0	0	0	0	0	0	0	0	0.000117112	0	0	0	0	0	0	0	0	0	0	0	0	0	0.00115624	0	0	0	0	0	0	0	0	0	0	0	0	0	0.020992	0	0	0	0	0	0	1	1	0	0	0	0	0	0	0	0	0	0	0	0	0	0	0	0	0	0	0	0	0	0	0	0	0	0	0	0	0	0	0	0	0	0	0	0	0	0	0	0	0	0	0	0	0	0	0	0	0	0	0	0	0	0	0	0	1	1	0	0	0	0	0	0	0	0	0	0	0	0	0	0	0	0	0	0	0	0	0	0	0	0	0	0	0	0	0	0	0	0	0	0	0	0	0	0	0	0	0	0	0	0	0	0	0	0	0	0	0	0	0	0	0	0.02432	1	1	0	0	0	0	0	0.00203391	0	2.07732e-05	0	0	0	0	0	0	0	0	0	0	0	0	0	0.000117112	0	0	0	0	0	0	0	0	0	0	0	0	0	0.00115624	0	0	0	0	0	0	0	0	0	0	0	0	0	0.020992	0	0	0	0	0	0.132443	1	0	0	0	0.0018479	0	0.00855411	0	2.07732e-05	0	0	0	0.00159277	0	0.00117283	0	0	0	0.0061849	0	0	0	0.000468447	0	0	0	0.000820232	0	0	0	0	0	0	0	0	0	0.00884794	0	0.000615794	0	0	0	0.00680866	0	0	0	0.0700496	0	0	0	0	0	0.0254589	0	0.0240934	0.0238055	0.0861919	0	0	0	0	0	0	0	0	0	0.0240934	0.0238055	0.0701562	0	0.133902	0.125324	0	0.0246199	0.0243193	0.0915417	0	0	0	0	0	0	0	0	0	0.0246199	0.0243193	0.0750463	0	0.139752	0.130426	0	0.0132692	1	1	0	0	1	1	0	0	1	1	0	0.0132692	1	1	0	0.100183	1
ENSG00000054965	FAM168A	NA	1	1	All	0	0.00460016	1	1	0	0	0	0	0	0.00116289	0	8.30926e-05	0	0	0	0	0	0.000195312	0	0	0	0	0	0	0	0	0	0	0	0.000820232	0	0	0	0	0	0	0	0	0	0.00167855	0	0	0	0	0	0.000660084	0	0	0	0	0	0	0	0	0	0	0	0	0	0	1	1	0	0	0	0	0	0	0	0	0	0	0	0	0	0	0	0	0	0	0	0	0	0	0	0	0	0	0	0	0	0	0	0	0	0	0	0	0	0	0	0	0	0	0	0	0	0	0	0	0	0	0	0	0	0	0	0	1	1	0	0	0	0	0	0	0	0	0	0	0	0	0	0	0	0	0	0	0	0	0	0	0	0	0	0	0	0	0	0	0	0	0	0	0	0	0	0	0	0	0	0	0	0	0	0	0	0	0	0	0	0	0	0	0	0.00460016	1	1	0	0	0	0	0	0.00116289	0	8.30926e-05	0	0	0	0	0	0.000195312	0	0	0	0	0	0	0	0	0	0	0	0.000820232	0	0	0	0	0	0	0	0	0	0.00167855	0	0	0	0	0	0.000660084	0	0	0	0	0	0	0	0	0	0	0	0	1	0.748522	0.526935	0	0	0	0.0215892	0	0.0474811	0	0.00299133	0	0.00111111	0	0.00576019	0	0.00488279	0	0.000771605	0	0.00401476	0	0.000704	0	0.00627224	0	0	0	0.00492699	0	0.00237812	0	0.00148272	0	0.007364	0	0.000476837	1	0.23145	0	0.0300774	0	0.00095	0	0.0451476	0	0.0368902	0	0.184894	0	0.00311951	0	0	0	0.103787	0	0.00414684	0.00413825	0.0373421	0	0	0	0	0	0	0	0	0	0.00414684	0.00413825	0.0278878	1	0.654502	0.140154	0	0.00630916	0.0062893	0.0502493	0	0	0	0	0	0	0	0	0	0.00630916	0.0062893	0.0386706	1	0.848799	0.208846	0	0.00248461	1	1	0	0	1	1	0	0	1	1	0	0.00248461	1	1	1	0.48797	0.386128
ENSG00000057757	PITHD1	NA	1	1	All	0	0.0241209	1	1	0	0	0	0	0	0	0	8.30769e-05	0	0	0	0	0	0	0	0	0	0	0	0	0	0	0	0	0	0	0	0	0	0	0	0	0	0	0	0.00348787	0	0.000358959	0	0	0	0	0	0	0	0.020191	0	0	0	0	0	0	0	0	0	2.07732e-05	1	1	0	0	0	0	0	0	0	2.07732e-05	0	0	0	0	0	0	0	0	0	0	0	0	0	0	0	0	0	0	0	0	0	0	0	0	0	0	0	0	0	0	0	0	0	0	0	0	0	0	0	0	0	0	0	0	0	0	0	6.23037e-05	1	1	0	0	0	0	0	0	0	6.23037e-05	0	0	0	0	0	0	0	0	0	0	0	0	0	0	0	0	0	0	0	0	0	0	0	0	0	0	0	0	0	0	0	0	0	0	0	0	0	0	0	0	0	0	0	0	0	0	0	0.0240586	1	1	0	0	0	0	0	0	0	2.07732e-05	0	0	0	0	0	0	0	0	0	0	0	0	0	0	0	0	0	0	0	0	0	0	0	0	0	0	0	0.00348787	0	0.000358959	0	0	0	0	0	0	0	0.020191	0	0	0	0	0	0	0	0	0	0.537162	1	0	0.00607536	0	0.0215892	0	0.0131941	0	0.00207732	0	0	0	0.00972397	0	0.00702356	0	0	0	0	0	0.000704	0	0.00187379	0	0	0	0.000137638	0	0.00237812	0	0	0	0.00139983	0	0.000119209	0	0.345787	0	0.0179137	0	0	0	0.0233487	0	0	0	0.0484984	0	0	0	0	0	0.0353183	0	0.023798	0.023517	0.0857017	0	8.73905e-06	8.73901e-06	0.000138446	0	2.62105e-05	2.62102e-05	0.000407468	0	0.0237718	0.0234915	0.0698534	0	0.479743	0.381057	0	0.0250539	0.0247426	0.0922315	0	0.000236098	0.00023607	0.00194921	0	0.000708114	0.000707863	0.00436054	0	0.0243458	0.0240518	0.0746697	0	0.601926	0.452244	0	0.0169704	1	1	0	1.57589e-05	1	1	0	4.72649e-05	1	1	0	0.0169231	1	1	0	0.352441	1
ENSG00000063046	EIF4B	NA	1	1	All	0	0.0373962	1	1	0	0	0	0	0	0	0	2.07732e-05	0	0	0	0	0	0	0	0	0	0	0	0	0	0	0	0	0	0	0	0	0	0	0	0	0	0	0	0.00113258	0	0.000103205	0	0	0	0.00016504	0	0	0	0	0	0	0	0	0	0.0245931	0	0.0113815	0	0	1	1	0	0	0	0	0	0	0	0	0	0	0	0	0	0	0	0	0	0	0	0	0	0	0	0	0	0	0	0	0	0	0	0	0	0	0	0	0	0	0	0	0	0	0	0	0	0	0	0	0	0	0	0	0	0	0	0	1	1	0	0	0	0	0	0	0	0	0	0	0	0	0	0	0	0	0	0	0	0	0	0	0	0	0	0	0	0	0	0	0	0	0	0	0	0	0	0	0	0	0	0	0	0	0	0	0	0	0	0	0	0	0	0	0	0.0373962	1	1	0	0	0	0	0	0	0	2.07732e-05	0	0	0	0	0	0	0	0	0	0	0	0	0	0	0	0	0	0	0	0	0	0	0	0	0	0	0	0.00113258	0	0.000103205	0	0	0	0.00016504	0	0	0	0	0	0	0	0	0	0.0245931	0	0.0113815	1	0.37095	0.309921	0	0.00713436	0	0.0153518	0	0.0148686	0	0.00101788	0	0	0	0.0120615	0	0.00312499	0	0	0	0	0	0	0	0.00822666	0	0.00348007	0	0.000550554	0	0.00105694	0	0	0	0	0	0.000119209	0	0.098255	0	0.00263855	0	0	0	0.00179779	0	0.0209563	1	0.0602239	0	0.0479759	0	0	0	0.0721099	0	0.03442	0.0338344	0.0983246	0	0	0	0	0	0	0	0	0	0.03442	0.0338344	0.0827863	1	0.379415	0.0561193	0	0.0378392	0.0371323	0.107299	0	0	0	0	0	0	0	0	0	0.0378392	0.0371323	0.0907889	1	0.428227	0.0692765	0	0.0207728	1	1	0	0	1	1	0	0	1	1	0	0.0207728	1	1	1	0.24034	0.213639
ENSG00000063177	RPL18	NA	1	1	All	0	0.0233406	1	1	0	0	0	0	0	0	0	0	0	0	0	0.000118864	0	0	0	0	0	0	0	0	0	0	0	0	0	0.000820232	0	0	0	0	0	0	0	0	0	0.00227978	0	2.58012e-05	0	0	0	0	0	0.0109229	0	0	0	0	0	0	0	0.00917297	0	0	0	0	1	1	0	0	0	0	0	0	0	0	0	0	0	0	0	0	0	0	0	0	0	0	0	0	0	0	0	0	0	0	0	0	0	0	0	0	0	0	0	0	0	0	0	0	0	0	0	0	0	0	0	0	0	0	0	0	0	0	1	1	0	0	0	0	0	0	0	0	0	0	0	0	0	0	0	0	0	0	0	0	0	0	0	0	0	0	0	0	0	0	0	0	0	0	0	0	0	0	0	0	0	0	0	0	0	0	0	0	0	0	0	0	0	0	0	0.0233406	1	1	0	0	0	0	0	0	0	0	0	0	0	0.000118864	0	0	0	0	0	0	0	0	0	0	0	0	0	0.000820232	0	0	0	0	0	0	0	0	0	0.00227978	0	2.58012e-05	0	0	0	0	0	0.0109229	0	0	0	0	0	0	0	0.00917297	0	0	0	0.232726	1	0	0	0	0.000189528	0	0.00703627	0	8.30926e-05	0	0.00111111	0	0.0171163	0	0.0109221	0	0	0	0	0	0.000176	0	0.00455115	0	0	0	0.0068446	0	0.00105694	0	0.00240733	0	0.0400023	0	0.00298023	0	0.00631424	0	0.00041282	0	0	0	0.00500633	0	0	0	0.0774801	0	0	0	0	0	0.0490358	0	0.0217532	0.0215183	0.0822806	0	0	0	0	0	0	0	0	0	0.0217532	0.0215183	0.0671982	0	0.211958	0.191001	0	0.0234243	0.023152	0.0892131	0	0	0	0	0	0	0	0	0	0.0234243	0.023152	0.0735162	0	0.258289	0.227628	0	0.0186879	1	1	0	0	1	1	0	0	1	1	0	0.0186879	1	1	0	0.139046	1
ENSG00000063978	RNF4	NA	1	1	All	0	0	1	1	0	0	0	0	0	0	0	0	0	0	0	0	0	0	0	0	0	0	0	0	0	0	0	0	0	0	0	0	0	0	0	0	0	0	0	0	0	0	0	0	0	0	0	0	0	0	0	0	0	0	0	0	0	0	0	0	1	1	0	0	0	0	0	0	0	0	0	0	0	0	0	0	0	0	0	0	0	0	0	0	0	0	0	0	0	0	0	0	0	0	0	0	0	0	0	0	0	0	0	0	0	0	0	0	0	0	0	0	0	0	0	0	0	0	1	1	0	0	0	0	0	0	0	0	0	0	0	0	0	0	0	0	0	0	0	0	0	0	0	0	0	0	0	0	0	0	0	0	0	0	0	0	0	0	0	0	0	0	0	0	0	0	0	0	0	0	0	0	0	0	0	0	1	1	0	0	0	0	0	0	0	0	0	0	0	0	0	0	0	0	0	0	0	0	0	0	0	0	0	0	0	0	0	0	0	0	0	0	0	0	0	0	0	0	0	0	0	0	0	0	0	0	0	0	0	0	0	0	1	0.146379	0.13617	0	0.000445898	0	0.000426439	0	0.00261326	0	8.30926e-05	0	0	0	0.00382741	0	0	0	0	0	0	0	0	0	0.000117112	0	0	0	0	0	0.000264236	0	0	0	0	0	0	0	0.00992516	0	0.000924198	0	0	0	0.00345388	0	0.00757849	1	0.0484353	0	0	0	0	0	0.0682846	0	0	0	0	0	0	0	0	0	0	0	0	0	0	0	0	1	0.161912	0.0117752	0	0	0	0	0	0	0	0	0	0	0	0	0	0	0	0	1	0.171428	0.0131176	0	0	1	1	0	0	1	1	0	0	1	1	0	0	1	1	1	0.117702	0.111039
ENSG00000066044	ELAVL1	NA	1	1	All	0	0.000502745	1	1	0	0	0	0	0	0	0	0	0	0	0	0	0	0	0	0	0	0	0	0	0	0	0	0	0	0	0	0	0	0	0	0	0	0	0	0.000502745	0	0	0	0	0	0	0	0	0	0	0	0	0	0	0	0	0	0	0	0	1	1	0	0	0	0	0	0	0	0	0	0	0	0	0	0	0	0	0	0	0	0	0	0	0	0	0	0	0	0	0	0	0	0	0	0	0	0	0	0	0	0	0	0	0	0	0	0	0	0	0	0	0	0	0	0	0	0	1	1	0	0	0	0	0	0	0	0	0	0	0	0	0	0	0	0	0	0	0	0	0	0	0	0	0	0	0	0	0	0	0	0	0	0	0	0	0	0	0	0	0	0	0	0	0	0	0	0	0	0	0	0	0	0	0	0.000502745	1	1	0	0	0	0	0	0	0	0	0	0	0	0	0	0	0	0	0	0	0	0	0	0	0	0	0	0	0	0	0	0	0	0	0	0	0	0.000502745	0	0	0	0	0	0	0	0	0	0	0	0	0	0	0	0	0	0	0	0.486981	1	0	0.00178359	0	0.0142045	0	0.00703627	0	0.000186958	0	0	0	0.00274481	0	0.000781247	0	0	0	0	0	0.000704	0	0.00105401	0	0.0189471	0	0.0364485	0	0.00951249	0	0.00926697	0	0	0	0	0	0.052999	0	0.0117386	0	0	0	0.0238594	0	0.0142674	0	0.121966	0	0.0150238	0	0	0	0.144456	0	0.000378655	0.000378584	0.013511	0	0	0	0	0	0	0	0	0	0.000378655	0.000378584	0.00842784	0	0.442505	0.357575	0	0.000504255	0.000504127	0.0165918	0	0	0	0	0	0	0	0	0	0.000504255	0.000504127	0.0113818	0	0.515035	0.402521	0	0.000318279	1	1	0	0	1	1	0	0	1	1	0	0.000318279	1	1	0	0.303424	1
ENSG00000067082	KLF6	NA	1	1	All	0	0.0094494	1	1	0	0	0	0	0	0	0	0	0	0	0	0	0	0	0	0	0	0	0	0	0	0	0	0	0	0	0	0	0	0	0	0	0	0	0	0.0001756	0	2.58012e-05	0	0	0	0	0	0	0	0	0	0	0	0.009248	0	0	0	0	0	0	1	1	0	0	0	0	0	0	0	0	0	0	0	0	0	0	0	0	0	0	0	0	0	0	0	0	0	0	0	0	0	0	0	0	0	0	0	0	0	0	0	0	0	0	0	0	0	0	0	0	0	0	0	0	0	0	0	0	1	1	0	0	0	0	0	0	0	0	0	0	0	0	0	0	0	0	0	0	0	0	0	0	0	0	0	0	0	0	0	0	0	0	0	0	0	0	0	0	0	0	0	0	0	0	0	0	0	0	0	0	0	0	0	0	0	0.0094494	1	1	0	0	0	0	0	0	0	0	0	0	0	0	0	0	0	0	0	0	0	0	0	0	0	0	0	0	0	0	0	0	0	0	0	0	0	0.0001756	0	2.58012e-05	0	0	0	0	0	0	0	0	0	0	0	0.009248	0	0	0	0	0	0.440333	1	0	0	0	0.00303246	0	0.0050162	0	0.000186958	0	0	0	0	0	0.000195312	0	0	0	0	0	0.000176	0	0.0029278	0	0.00348007	0	0.00220222	0	0.000264236	0	0.000370679	0	0.0128784	0	0.00107288	0	0.0284481	0	0.00844383	0	0.0002375	0	0.0114927	0	0.0578352	0	0.118053	0	0.0248216	0	0.0439447	0	0.115253	0	0.00939239	0.00934842	0.0577177	0	0	0	0	0	0	0	0	0	0.00939239	0.00934842	0.0450891	0	0.418748	0.34213	0	0.00947149	0.00942678	0.0615711	0	0	0	0	0	0	0	0	0	0.00947149	0.00942678	0.0481843	0	0.458636	0.367855	0	0.00883	1	1	0	0	1	1	0	0	1	1	0	0.00883	1	1	0	0.295347	1
ENSG00000067182	TNFRSF1A	NA	1	1	All	0	0.000333687	1	1	0	0	0	0	0	0	0	0	0	0	0	0	0	0	0	0	0	0	0	0	0	0	0	0	0	0	0	0	0	0	0	0	0	0.000119209	0	0.000214478	0	0	0	0	0	0	0	0	0	0	0	0	0	0	0	0	0	0	0	0	1	1	0	0	0	0	0	0	0	0	0	0	0	0	0	0	0	0	0	0	0	0	0	0	0	0	0	0	0	0	0	0	0	0	0	0	0	0	0	0	0	0	0	0	0	0	0	0	0	0	0	0	0	0	0	0	0	0	1	1	0	0	0	0	0	0	0	0	0	0	0	0	0	0	0	0	0	0	0	0	0	0	0	0	0	0	0	0	0	0	0	0	0	0	0	0	0	0	0	0	0	0	0	0	0	0	0	0	0	0	0	0	0	0	0	0.000333687	1	1	0	0	0	0	0	0	0	0	0	0	0	0	0	0	0	0	0	0	0	0	0	0	0	0	0	0	0	0	0	0	0	0	0	0.000119209	0	0.000214478	0	0	0	0	0	0	0	0	0	0	0	0	0	0	0	0	0	0	1	0.744199	0.524885	0	0	0	0.010661	0	0.0166991	0	0.00407154	0	0.00111111	0	0	0	0.00703122	0	0	0	0	0	0.004688	0	0.0150903	0	0	0	0.0137638	0	0	0	0.000370679	0	0.000942454	0	0.00107288	1	0.208474	0	0.0213907	0	0.00095	0	0.0257261	0	0	0	0.0659132	0	0.0269282	0	0.0349124	0	0.284402	0	0.00022	0.000219976	0.0102053	0	0	0	0	0	0	0	0	0	0.00022	0.000219976	0.00629266	1	0.735742	0.16832	0	0.0006995	0.000699255	0.0188853	0	0	0	0	0	0	0	0	0	0.0006995	0.000699255	0.0129467	1	0.903605	0.228837	0	0.000225428	1	1	0	0	1	1	0	0	1	1	0	0.000225428	1	1	0	0.465997	1
ENSG00000067560	RHOA	NA	1	1	All	0	0.000312056	1	1	0	0	0	0	0	0	0	0	0	0	0	0	0	0	0	0	0	0	0	0	0	0	0	0	0	0	0	0	0	0	0	0	0	0	0	0.000158362	0	0.000153695	0	0	0	0	0	0	0	0	0	0	0	0	0	0	0	0	0	0	1	1	0	0	0	0	0	0	0	0	0	0	0	0	0	0	0	0	0	0	0	0	0	0	0	0	0	0	0	0	0	0	0	0	0	0	0	0	0	0	0	0	0	0	0	0	0	0	0	0	0	0	0	0	0	0	0	0	1	1	0	0	0	0	0	0	0	0	0	0	0	0	0	0	0	0	0	0	0	0	0	0	0	0	0	0	0	0	0	0	0	0	0	0	0	0	0	0	0	0	0	0	0	0	0	0	0	0	0	0	0	0	0	0	0	0.000312056	1	1	0	0	0	0	0	0	0	0	0	0	0	0	0	0	0	0	0	0	0	0	0	0	0	0	0	0	0	0	0	0	0	0	0	0	0	0.000158362	0	0.000153695	0	0	0	0	0	0	0	0	0	0	0	0	0	0	0	0	0	0.245325	1	0	0.000445898	0	0.0989009	0	0.00439591	0	8.30926e-05	0	0	0	0.00854879	0	0.0389092	0	0.000192901	0	0	0	0	0	0.0072285	0	0	0	0.000137638	0	0	0	0.000370679	0	0	0	0	0	0.00986005	0	0.000153695	0	0	0	0.00148502	0	0	0	0.0439589	0	0	0	0	0	0.0306537	0	0.000125493	0.000125485	0.00829286	0	0	0	0	0	0	0	0	0	0.000125493	0.000125485	0.00467029	0	0.293905	0.254653	0	0.000336089	0.000336033	0.0132204	0	0	0	0	0	0	0	0	0	0.000336089	0.000336033	0.00907675	0	0.34518	0.291907	0	0.000265518	1	1	0	0	1	1	0	0	1	1	0	0.000265518	1	1	0	0.20286	1
ENSG00000067606	PRKCZ	NA	1	1	All	0	0.0259818	1	1	0	0	0	4.73821e-05	0	0	0	8.30926e-05	0	0	0	0	0	0	0	0	0	0	0	0	0	0	0	0	0	0.000137638	0	0	0	0	0	0.000942454	0	0	0	0.00192341	0	2.58012e-05	0	0	0	0	0	0	0	0.013574	0	0	0	0.009248	0	0	0	0	0	0	1	1	0	0	0	0	0	0	0	0	0	0	0	0	0	0	0	0	0	0	0	0	0	0	0	0	0	0	0	0	0	0	0	0	0	0	0	0	0	0	0	0	0	0	0	0	0	0	0	0	0	0	0	0	0	0	0	0	1	1	0	0	0	0	0	0	0	0	0	0	0	0	0	0	0	0	0	0	0	0	0	0	0	0	0	0	0	0	0	0	0	0	0	0	0	0	0	0	0	0	0	0	0	0	0	0	0	0	0	0	0	0	0	0	0	0.0259818	1	1	0	0	0	4.73821e-05	0	0	0	8.30926e-05	0	0	0	0	0	0	0	0	0	0	0	0	0	0	0	0	0	0.000137638	0	0	0	0	0	0.000942454	0	0	0	0.00192341	0	2.58012e-05	0	0	0	0	0	0	0	0.013574	0	0	0	0.009248	0	0	0	0	4	4.10036	0.585887	0	0.00713436	0	0.128121	0	0.037499	0	0.00531793	0	0	0	0.0872399	0	0.0485982	0	0.000192901	0	0.00100369	0	0.000176	0	0.00306338	0	0.000386675	0	0.000550554	0	0.00994187	0	0.000370679	0	0.0866786	0	0.00190735	1	1.74631	1	0.134722	0	0.0192375	0	0.127059	0	0	1	0.541722	0	0.00376493	0	0.0623157	1	1.04705	0	0.0257871	0.0254574	0.088457	0	0	0	0	0	0	0	0	0	0.0257871	0.0254574	0.0726477	4	3.90299	0.352217	0	0.0268861	0.0265279	0.0945046	0	0	0	0	0	0	0	0	0	0.0268861	0.0265279	0.0777701	4	4.73987	0.512742	0	0.0144123	1	1	0	0	1	1	0	0	1	1	0	0.0144123	1	1	1	2.81224	0.939929
ENSG00000068615	REEP1	NA	1	1	All	0	0.00475661	1	1	0	0	0	0	0	0	0	0	0	0	0	0	0	0	0	0	0	0	0	0	0	0	0	0	0	0	0	0	0	0	0	0	0	0	0	0.00103546	0	0	0	0	0	0.000660084	0	0	0	0	0	0	0	0	0	0	0	0.00306107	0	0	1	1	0	0	0	0	0	0	0	0	0	0	0	0	0	0	0	0	0	0	0	0	0	0	0	0	0	0	0	0	0	0	0	0	0	0	0	0	0	0	0	0	0	0	0	0	0	0	0	0	0	0	0	0	0	0	0	0	1	1	0	0	0	0	0	0	0	0	0	0	0	0	0	0	0	0	0	0	0	0	0	0	0	0	0	0	0	0	0	0	0	0	0	0	0	0	0	0	0	0	0	0	0	0	0	0	0	0	0	0	0	0	0	0	0	0.00475661	1	1	0	0	0	0	0	0	0	0	0	0	0	0	0	0	0	0	0	0	0	0	0	0	0	0	0	0	0	0	0	0	0	0	0	0	0	0.00103546	0	0	0	0	0	0.000660084	0	0	0	0	0	0	0	0	0	0	0	0.00306107	0	0.374157	1	0	0.00178359	0	0.00573324	0	0.00289779	0	0.000399131	0	0	0	0.00576019	0	0.024549	0	0.000192901	0	0	0	0.002172	0	0.00314941	0	0.00348007	0	0.000550554	0	0.00422777	0	0.00926697	0	0	0	0	0	0.0281282	0	0.000645031	0	0.0002375	0	0.00325177	0	0.0302239	0	0.0578559	0	0	0	0.0134357	0	0.176216	0	0.00362084	0.0036143	0.0350463	0	0	0	0	0	0	0	0	0	0.00362084	0.0036143	0.0257982	0	0.586854	0.443926	0	0.00479042	0.00477897	0.0437864	0	0	0	0	0	0	0	0	0	0.00479042	0.00477897	0.0332846	0	0.680508	0.49364	0	0.00351056	1	1	0	0	1	1	0	0	1	1	0	0.00351056	1	1	0	0.354697	1
ENSG00000068745	IP6K2	NA	1	1	All	0	0.000454376	1	1	0	0	0	0	0	0	0	2.07732e-05	0	0	0	0	0	0	0	0	0	0	0	0	0	0	0	0	0	0	0	0	0	0	0	0	0	0	0	0.000433602	0	0	0	0	0	0	0	0	0	0	0	0	0	0	0	0	0	0	0	0	1	1	0	0	0	0	0	0	0	0	0	0	0	0	0	0	0	0	0	0	0	0	0	0	0	0	0	0	0	0	0	0	0	0	0	0	0	0	0	0	0	0	0	0	0	0	0	0	0	0	0	0	0	0	0	0	0	0	1	1	0	0	0	0	0	0	0	0	0	0	0	0	0	0	0	0	0	0	0	0	0	0	0	0	0	0	0	0	0	0	0	0	0	0	0	0	0	0	0	0	0	0	0	0	0	0	0	0	0	0	0	0	0	0	0	0.000454376	1	1	0	0	0	0	0	0	0	2.07732e-05	0	0	0	0	0	0	0	0	0	0	0	0	0	0	0	0	0	0	0	0	0	0	0	0	0	0	0	0.000433602	0	0	0	0	0	0	0	0	0	0	0	0	0	0	0	0	0	0	0	0.115552	1	0	0	0	0.0011374	0	0.00439591	0	2.07732e-05	0	0	0	0	0	0.00215034	0	0	0	0	0	0.000176	0	0	0	0	0	0.00123875	0	0	0	0	0	0	0	0	0	0.00625799	0	0	0	0	0	0.00093625	0	0.0368902	0	0.0466432	0	0.0157051	0	0	0	0	0	0.000403409	0.000403328	0.0141509	0	0	0	0	0	0	0	0	0	0.000403409	0.000403328	0.00872708	0	0.110486	0.104601	0	0.00146508	0.00146401	0.0253355	0	0	0	0	0	0	0	0	0	0.00146508	0.00146401	0.018037	0	0.118082	0.111377	0	0.000252384	1	1	0	0	1	1	0	0	1	1	0	0.000252384	1	1	0	0.0731541	1
ENSG00000069275	NUCKS1	NA	1	1	All	0	0.0189463	1	1	0	0	0	0	0	0	0	0	0	0	0	0	0	0	0	0	0	0	0	0	0	0	0	0	0	0.000137638	0	0	0	0	0	0	0	0	0	0.000688767	0	0.000153695	0	0	0	0	0	0	0	0	0	0	0	0.004589	0	0.0133772	0	0	0	0	1	1	0	0	0	0	0	0	0	0	0	0	0	0	0	0	0	0	0	0	0	0	0	0	0	0	0	0	0	0	0	0	0	0	0	0	0	0	0	0	0	0	0	0	0	0	0	0	0	0	0	0	0	0	0	0	0	0	1	1	0	0	0	0	0	0	0	0	0	0	0	0	0	0	0	0	0	0	0	0	0	0	0	0	0	0	0	0	0	0	0	0	0	0	0	0	0	0	0	0	0	0	0	0	0	0	0	0	0	0	0	0	0	0	0	0.0189463	1	1	0	0	0	0	0	0	0	0	0	0	0	0	0	0	0	0	0	0	0	0	0	0	0	0	0	0.000137638	0	0	0	0	0	0	0	0	0	0.000688767	0	0.000153695	0	0	0	0	0	0	0	0	0	0	0	0.004589	0	0.0133772	0	0	0	0.229841	1	0	0.00401308	0	0.0189528	0	0.00971781	0	2.07732e-05	0	0	0	0.00106977	0	0.0105382	0	0.000192901	0	0	0	0.000176	0	0.000787802	0	0	0	0.00674429	0	0.00105694	0	0	0	0	0	0	0	0.0148594	0	0.000153695	0	0	0	0.000383917	0	0	0	0.0252396	0	0	0	0.004589	0	0.131345	0	0.0186692	0.018496	0.0769794	0	0	0	0	0	0	0	0	0	0.0186692	0.018496	0.0623995	0	0.234881	0.209335	0	0.019659	0.019467	0.0838246	0	0	0	0	0	0	0	0	0	0.019659	0.019467	0.0677345	0	0.25479	0.224921	0	0.0141696	1	1	0	0	1	1	0	0	1	1	0	0.0141696	1	1	0	0.160244	1
ENSG00000069764	PLA2G10	NA	1	1	All	0	0.0137698	1	1	0	0	0	0	0	0	0	0	0	0	0	0	0	0	0	0	0	0	0	0	0	0.000117112	0	0	0	0	0	0	0	0	0	0	0	0	0	0.000800766	0	0	0	0	0	2.69375e-05	0	0	0	0	0	0	0	0	0	0	0	0.012825	0	0	1	1	0	0	0	0	0	0	0	0	0	0	0	0	0	0	0	0	0	0	0	0	0	0	0	0	0	0	0	0	0	0	0	0	0	0	0	0	0	0	0	0	0	0	0	0	0	0	0	0	0	0	0	0	0	0	0	0	1	1	0	0	0	0	0	0	0	0	0	0	0	0	0	0	0	0	0	0	0	0	0	0	0	0	0	0	0	0	0	0	0	0	0	0	0	0	0	0	0	0	0	0	0	0	0	0	0	0	0	0	0	0	0	0	0	0.0137698	1	1	0	0	0	0	0	0	0	0	0	0	0	0	0	0	0	0	0	0	0	0	0	0.000117112	0	0	0	0	0	0	0	0	0	0	0	0	0	0.000800766	0	0	0	0	0	2.69375e-05	0	0	0	0	0	0	0	0	0	0	0	0.012825	0	0.164824	1	0	0	0	0.000284405	0	0.000415089	0	2.07732e-05	0	0	0	0.000677835	0	0	0	0	0	0	0	0	0	0	0	0	0	0	0	0	0	0	0	0	0	0	0	0.00156329	0	0	0	0	0	0.000583731	0	0.0936895	0	0.0566148	0	0	0	0	0	0.0109748	0	0.0142618	0.0141606	0.068775	0	0	0	0	0	0	0	0	0	0.0142618	0.0141606	0.0550306	0	0.162774	0.150217	0	0.010876	0.0108171	0.0656985	0	0	0	0	0	0	0	0	0	0.010876	0.0108171	0.0517631	0	0.166618	0.153477	0	0.00645782	1	1	0	0	1	1	0	0	1	1	0	0.00645782	1	1	0	0.0888229	1
ENSG00000070010	UFD1L	NA	1	1	All	0	0.00297593	1	1	0	0	0	0	0	0	0	0	0	0	0	0	0	0	0	0	0	0	0	0	0	0	0	0	0	0	0	0	0	0.000370679	0	0	0	0	0	0.002164	0	0	0	0	0	0.000441245	0	0	0	0	0	0	0	0	0	0	0	0	0	0	1	1	0	0	0	0	0	0	0	0	0	0	0	0	0	0	0	0	0	0	0	0	0	0	0	0	0	0	0	0	0	0	0	0	0	0	0	0	0	0	0	0	0	0	0	0	0	0	0	0	0	0	0	0	0	0	0	0	1	1	0	0	0	0	0	0	0	0	0	0	0	0	0	0	0	0	0	0	0	0	0	0	0	0	0	0	0	0	0	0	0	0	0	0	0	0	0	0	0	0	0	0	0	0	0	0	0	0	0	0	0	0	0	0	0	0.00297593	1	1	0	0	0	0	0	0	0	0	0	0	0	0	0	0	0	0	0	0	0	0	0	0	0	0	0	0	0	0	0	0.000370679	0	0	0	0	0	0.002164	0	0	0	0	0	0.000441245	0	0	0	0	0	0	0	0	0	0	0	0	0	0.168037	1	0	0	0	0.00397852	0	0.00463255	0	8.30926e-05	0	0.00111111	0	0	0	0.00312786	0	0	0	0	0	0	0	0.000787802	0	0	0	0	0	0	0	0	0	0	0	0	0	0.0146569	0	0.00151108	0	0	0	0.00503526	0	0.0142674	0	0.0685989	0	0.0216752	0	0	0	0.0285713	0	0.0024655	0.00246246	0.029251	0	0	0	0	0	0	0	0	0	0.0024655	0.00246246	0.020812	0	0.164103	0.151345	0	0.00302207	0.00301751	0.0351964	0	0	0	0	0	0	0	0	0	0.00302207	0.00301751	0.0259187	0	0.179239	0.164094	0	0.00113981	1	1	0	0	1	1	0	0	1	1	0	0.00113981	1	1	0	0.101181	1
ENSG00000070087	PFN2	NA	1	1	All	0	0.0104929	1	1	0	0	0	0	0	0	0	0	0	0	0	0	0	0	0	0	0	0	0	0	0	0	0	0	0	0.000820232	0	0	0	0	0	0	0	0	0	0.000499668	0	0	0	0	0	0	0	0	0	0	0	0	0	0	0	0.00917297	0	0	0	0	1	1	0	0	0	0	0	0	0	0	0	0	0	0	0	0	0	0	0	0	0	0	0	0	0	0	0	0	0	0	0	0	0	0	0	0	0	0	0	0	0	0	0	0	0	0	0	0	0	0	0	0	0	0	0	0	0	0	1	1	0	0	0	0	0	0	0	0	0	0	0	0	0	0	0	0	0	0	0	0	0	0	0	0	0	0	0	0	0	0	0	0	0	0	0	0	0	0	0	0	0	0	0	0	0	0	0	0	0	0	0	0	0	0	0	0.0104929	1	1	0	0	0	0	0	0	0	0	0	0	0	0	0	0	0	0	0	0	0	0	0	0	0	0	0	0.000820232	0	0	0	0	0	0	0	0	0	0.000499668	0	0	0	0	0	0	0	0	0	0	0	0	0	0	0	0.00917297	0	0	1	0.459925	0.368669	0	0	0	4.73821e-05	0	0.000912412	0	8.30926e-05	0	0	0	0.00271009	0	0	0	0	0	0	0	0.002172	0	0.000787802	0	0	0	0.000820232	0	0	0	0	0	0.0238295	0	0.00298023	0	0.00764592	0	0.00153099	0	0.0002375	0	0.00910107	0	0	1	0.227581	0	0.0150238	0	0.009248	0	0.155214	0	0.00896018	0.00892016	0.0561432	0	0	0	0	0	0	0	0	0	0.00896018	0.00892016	0.0439136	1	0.458843	0.0779901	0	0.0105378	0.0104825	0.0646467	0	0	0	0	0	0	0	0	0	0.0105378	0.0104825	0.0509555	1	0.519239	0.0960936	0	0.00785705	1	1	0	0	1	1	0	0	1	1	0	0.00785705	1	1	0	0.332582	1
ENSG00000070423	RNF126	NA	1	1	All	0	0.0206241	1	1	0	0	0	4.73821e-05	0	0	0	0	0	0	0	0.000677835	0	0	0	0	0	0	0	0	0	0	0	0	0	0.000137638	0	0	0	0	0	0	0	0	0	0.000657013	0	0	0	0	0	0.000441245	0	0	0	0	0	0	0	0	0	0.018663	0	0	0	0	1	1	0	0	0	0	0	0	0	0	0	0	0	0	0	0	0	0	0	0	0	0	0	0	0	0	0	0	0	0	0	0	0	0	0	0	0	0	0	0	0	0	0	0	0	0	0	0	0	0	0	0	0	0	0	0	0	0	1	1	0	0	0	0	0	0	0	0	0	0	0	0	0	0	0	0	0	0	0	0	0	0	0	0	0	0	0	0	0	0	0	0	0	0	0	0	0	0	0	0	0	0	0	0	0	0	0	0	0	0	0	0	0	0	0	0.0206241	1	1	0	0	0	4.73821e-05	0	0	0	0	0	0	0	0.000677835	0	0	0	0	0	0	0	0	0	0	0	0	0	0.000137638	0	0	0	0	0	0	0	0	0	0.000657013	0	0	0	0	0	0.000441245	0	0	0	0	0	0	0	0	0	0.018663	0	0	2	3.99248	0.907869	0	0.00178359	0	0.0208955	0	0.0665293	0	0.0186958	0	0.00111111	0	0.0392975	0	0.00703122	0	0.000192901	0	0	0	0.002816	0	0.0141705	0	0.00618679	0	0.0166543	0	0.00660589	0	0.00333611	0	0.0152337	0	0.00584126	1	2.39578	0	0.25856	0	0.0021375	0	0.162084	0	0.050223	1	0.304177	0	0	0	0.0798144	0	0.513319	0	0.0179746	0.017814	0.0755478	0	0	0	0	0	0	0	0	0	0.0179746	0.017814	0.0613489	2	3.37014	0.654465	0	0.0208142	0.020599	0.0853949	0	0	0	0	0	0	0	0	0	0.0208142	0.020599	0.0695657	2	4.54268	0.831166	0	0.0123014	1	1	0	0	1	1	0	0	1	1	0	0.0123014	1	1	1	2.73674	0.935219
ENSG00000070808	CAMK2A	NA	1	1	All	0	0.0159515	1	1	0	0	0	0	0	0.00205261	0	0	0	0	0	0	0	0	0	0	0	0	0	0	0	0	0	0	0	0	0	0	0	0	0	0.000647382	0	0	0	0.00186704	0	2.58012e-05	0	0	0	0.000383917	0	0	0	0	0	0	0	0	0	0.0109748	0	0	0	0	1	1	0	0	0	0	0	0	0	0	0	0	0	0	0	0	0	0	0	0	0	0	0	0	0	0	0	0	0	0	0	0	0	0	0	0	0	0	0	0	0	0	0	0	0	0	0	0	0	0	0	0	0	0	0	0	0	0	1	1	0	0	0	0	0	0	0	0	0	0	0	0	0	0	0	0	0	0	0	0	0	0	0	0	0	0	0	0	0	0	0	0	0	0	0	0	0	0	0	0	0	0	0	0	0	0	0	0	0	0	0	0	0	0	0	0.0159515	1	1	0	0	0	0	0	0.00205261	0	0	0	0	0	0	0	0	0	0	0	0	0	0	0	0	0	0	0	0	0	0	0	0	0	0.000647382	0	0	0	0.00186704	0	2.58012e-05	0	0	0	0.000383917	0	0	0	0	0	0	0	0	0	0.0109748	0	0	0	1.24166	1	0	0.000445898	0	0.0371476	0	0.0111415	0	0.00830926	0	0	0	0.000677835	0	0.0332777	0	0.000192901	0	0.00100369	0	0.000704	0	0.00627224	0	0.0015467	0	0.00495499	0	0.00422777	0	0.00593086	0	0.0133981	0	0.00429153	0	0.612835	0	0.0481291	0	0.0038	0	0.0709809	0	0.034334	0	0.120671	0	0	0	0.0156117	0	0.201779	0	0.0155201	0.0154003	0.0710671	0	0	0	0	0	0	0	0	0	0.0155201	0.0154003	0.0571263	0	1.09378	0.665053	0	0.0161785	0.0160483	0.0768491	0	0	0	0	0	0	0	0	0	0.0161785	0.0160483	0.0621021	0	1.47126	0.770364	0	0.0107832	1	1	0	0	1	1	0	0	1	1	0	0.0107832	1	1	0	0.872746	1
ENSG00000070831	CDC42	NA	1	1	All	0	0	1	1	0	0	0	0	0	0	0	0	0	0	0	0	0	0	0	0	0	0	0	0	0	0	0	0	0	0	0	0	0	0	0	0	0	0	0	0	0	0	0	0	0	0	0	0	0	0	0	0	0	0	0	0	0	0	0	0	1	1	0	0	0	0	0	0	0	0	0	0	0	0	0	0	0	0	0	0	0	0	0	0	0	0	0	0	0	0	0	0	0	0	0	0	0	0	0	0	0	0	0	0	0	0	0	0	0	0	0	0	0	0	0	0	0	0	1	1	0	0	0	0	0	0	0	0	0	0	0	0	0	0	0	0	0	0	0	0	0	0	0	0	0	0	0	0	0	0	0	0	0	0	0	0	0	0	0	0	0	0	0	0	0	0	0	0	0	0	0	0	0	0	0	0	1	1	0	0	0	0	0	0	0	0	0	0	0	0	0	0	0	0	0	0	0	0	0	0	0	0	0	0	0	0	0	0	0	0	0	0	0	0	0	0	0	0	0	0	0	0	0	0	0	0	0	0	0	0	0	0	0	0.0335002	1	0	0	0	0	0	0.000415089	0	8.30926e-05	0	0	0	0	0	0	0	0.000192901	0	0.0113661	0	0	0	0	0	0	0	0.000137638	0	0	0	0	0	0	0	0	0	0.00121388	0	0	0	0	0	0.00010775	0	0	0	0	0	0	0	0	0	0.0199838	0	0	0	0	0	0	0	0	0	0	0	0	0	0	0	0	0	0.0270662	0.0267032	0	0	0	0	0	0	0	0	0	0	0	0	0	0	0	0	0	0.0359131	0.0352758	0	0	1	1	0	0	1	1	0	0	1	1	0	0	1	1	0	0.0253002	1
ENSG00000072694	FCGR2B	NA	1	1	All	0	0	1	1	0	0	0	0	0	0	0	0	0	0	0	0	0	0	0	0	0	0	0	0	0	0	0	0	0	0	0	0	0	0	0	0	0	0	0	0	0	0	0	0	0	0	0	0	0	0	0	0	0	0	0	0	0	0	0	0	1	1	0	0	0	0	0	0	0	0	0	0	0	0	0	0	0	0	0	0	0	0	0	0	0	0	0	0	0	0	0	0	0	0	0	0	0	0	0	0	0	0	0	0	0	0	0	0	0	0	0	0	0	0	0	0	0	0	1	1	0	0	0	0	0	0	0	0	0	0	0	0	0	0	0	0	0	0	0	0	0	0	0	0	0	0	0	0	0	0	0	0	0	0	0	0	0	0	0	0	0	0	0	0	0	0	0	0	0	0	0	0	0	0	0	0	1	1	0	0	0	0	0	0	0	0	0	0	0	0	0	0	0	0	0	0	0	0	0	0	0	0	0	0	0	0	0	0	0	0	0	0	0	0	0	0	0	0	0	0	0	0	0	0	0	0	0	0	0	0	0	0	0	0.00817056	1	0	0	0	4.73821e-05	0	0.00215376	0	2.07732e-05	0	0	0	0	0	0.00117283	0	0	0	0	0	0	0	0.000117112	0	0	0	0	0	0	0	0	0	0.00199886	0	0	0	0.00171715	0	0.000358959	0	0	0	0.000583731	0	0	0	0	0	0	0	0	0	0	0	0	0	0	0	0	0	0	0	0	0	0	0	0	0	0	0	0.00712688	0.00710155	0	0	0	0	0	0	0	0	0	0	0	0	0	0	0	0	0	0.00874037	0.00870228	0	0	1	1	0	0	1	1	0	0	1	1	0	0	1	1	0	0.00601542	1
ENSG00000073584	SMARCE1	NA	1	1	All	0	0.0118126	1	1	0	0	0	0	0	0	0	2.07732e-05	0	0	0	0	0	0	0	0	0	0.00100369	0	0	0	0	0	0	0	0	0	0	0	0	0	0	0	0	0	0.00206486	0	0.000103205	0	0	0	0.000303142	0	0	0	0	0	0	0	0	0	0	0	0.00831695	0	0	1	1	0	0	0	0	0	0	0	0	0	0	0	0	0	0	0	0	0	0	0	0	0	0	0	0	0	0	0	0	0	0	0	0	0	0	0	0	0	0	0	0	0	0	0	0	0	0	0	0	0	0	0	0	0	0	0	0	1	1	0	0	0	0	0	0	0	0	0	0	0	0	0	0	0	0	0	0	0	0	0	0	0	0	0	0	0	0	0	0	0	0	0	0	0	0	0	0	0	0	0	0	0	0	0	0	0	0	0	0	0	0	0	0	0	0.0118126	1	1	0	0	0	0	0	0	0	2.07732e-05	0	0	0	0	0	0	0	0	0	0.00100369	0	0	0	0	0	0	0	0	0	0	0	0	0	0	0	0	0	0.00206486	0	0.000103205	0	0	0	0.000303142	0	0	0	0	0	0	0	0	0	0	0	0.00831695	0	0.294967	1	0	0.000445898	0	0.0142045	0	0.00908888	0	0.00033237	0	0	0	0.000677835	0	0.00761141	0	0	0	0	0	0.000176	0	0.000117112	0	0	0	0.0198199	0	0.00105694	0	0.000370679	0	0.00493861	0	0	0	0.0744821	0	0.0020899	0	0	0	0.00718843	0	0.0109229	0	0.0376826	0	0.00973502	0	0	0	0.0940256	0	0.0113256	0.0112617	0.0628658	0	0	0	0	0	0	0	0	0	0.0113256	0.0112617	0.0497047	0	0.283994	0.247229	0	0.0122374	0.0121628	0.0691269	0	0	0	0	0	0	0	0	0	0.0122374	0.0121628	0.0546436	0	0.316078	0.270997	0	0.00649804	1	1	0	0	1	1	0	0	1	1	0	0.00649804	1	1	0	0.20177	1
ENSG00000073861	TBX21	NA	1	1	All	0	0.100294	1	1	0	0	0	0.000189528	0	0.00290115	0	2.07732e-05	0	0.00111111	0	0.00123681	0	0	0	0	0	0	0	0	0	0	0	0	0	0	0	0	0	0	0	0	0	0.000119209	0	0.0309575	0	0.00215883	0	0	0	0.00376478	0	0.0142674	0	0.0175005	0	0	0	0.013232	0	0.00977357	0	0.00306107	0	0	1	1	0	0	0	0	0	0	0	0	0	0	0	0	0	0	0	0	0	0	0	0	0	0	0	0	0	0	0	0	0	0	0	0	0	0	0	0	0	0	0	0	0	0	0	0	0	0	0	0	0	0	0	0	0	0	0	0	1	1	0	0	0	0	0	0	0	0	0	0	0	0	0	0	0	0	0	0	0	0	0	0	0	0	0	0	0	0	0	0	0	0	0	0	0	0	0	0	0	0	0	0	0	0	0	0	0	0	0	0	0	0	0	0	0	0.100294	1	1	0	0	0	0.000189528	0	0.00290115	0	2.07732e-05	0	0.00111111	0	0.00123681	0	0	0	0	0	0	0	0	0	0	0	0	0	0	0	0	0	0	0	0	0	0.000119209	0	0.0309575	0	0.00215883	0	0	0	0.00376478	0	0.0142674	0	0.0175005	0	0	0	0.013232	0	0.00977357	0	0.00306107	1	0.933491	0.606821	0	0.00178359	0	0.0758114	0	0.00837629	0	0.00168263	0	0	0	0.00271009	0	0.00468748	0	0.000192901	0	0.0090332	0	0.000704	0	0.00105401	0	0.00348007	0	0.0269771	0	0.00660589	0	0.0181633	0	0.042969	0	0.00298023	0	0.210397	0	0.011644	0	0	0	0.0257378	0	0.0478695	0	0.164913	0	0	1	0.0893921	0	0.176326	0	0.0932365	0.0890219	0.151339	0	0	0	0	0	0	0	0	0	0.0932365	0.0890219	0.136541	1	0.915169	0.233073	0	0.105651	0.100261	0.16805	0	0	0	0	0	0	0	0	0	0.105651	0.100261	0.151674	1	1.0564	0.284978	0	0.0664776	1	1	0	0	1	1	0	0	1	1	0	0.0664776	1	1	1	0.654362	0.480227
ENSG00000074266	EED	NA	1	1	All	0	0.0257416	1	1	0	0	0	4.73821e-05	0	0.00429518	0	2.07732e-05	0	0	0	0	0	0	0	0	0	0	0	0.000176	0	0	0	0	0	0	0	0	0	0	0	0	0	0	0	0.00118286	0	0	0	0	0	0.00072521	0	0	0	0.0192942	0	0	0	0	0	0	0	0	0	8.14873e-05	1	1	0	0	0	0	0	0	0	0	0	0	0	0	0	0	0	0	0	0	0	0	0	0	0	0	0	0	0	0	0	0	0	0	0	0	0	8.14873e-05	0	0	0	0	0	0	0	0	0	0	0	0	0	0	0	0	0	0	0	0.000127602	1	1	0	0	0	0	0	0	0	0	0	0	0	0	0	0	0	0	0	0	0	0	0	0	0	0	0	0	0	0	0	0	0	0	0	0	0	0.000127602	0	0	0	0	0	0	0	0	0	0	0	0	0	0	0	0	0	0	0	0.025614	1	1	0	0	0	4.73821e-05	0	0.00429518	0	2.07732e-05	0	0	0	0	0	0	0	0	0	0	0	0.000176	0	0	0	0	0	0	0	0	0	0	0	0	0	0	0	0.00105526	0	0	0	0	0	0.00072521	0	0	0	0.0192942	0	0	0	0	0	0	0	0	0	0.340451	1	0	0	0	0.00303246	0	0.0517633	0	8.30926e-05	0	0	0	0	0	0.00468461	0	0.000192901	0	0	0	0.000176	0	0.00306338	0	0	0	0.00123875	0	0	0	0	0	0.00327428	0	0.000119209	0	0.0184569	0	0.000645031	0	0.0002375	0	0.00553371	0	0.0142674	0	0.111949	0	0.00376493	0	0.041453	0	0.076516	0	0.0251074	0.0247948	0.0873081	0	6.12929e-05	6.1291e-05	0.000763719	0	9.76527e-05	9.7648e-05	0.00124027	0	0.0250097	0.0246996	0.0714977	0	0.379692	0.315928	0	0.0268579	0.0265004	0.094489	0	8.1655e-05	8.16517e-05	0.0010347	0	0.000129447	0.000129438	0.0016568	0	0.0267284	0.0263744	0.0775971	0	0.407851	0.334922	0	0.0163525	1	1	0	4.17718e-05	1	1	0	7.51103e-05	1	1	0	0.0162774	1	1	0	0.266344	1
ENSG00000075426	FOSL2	NA	1	1	All	0	0.0221665	1	1	0	0	0	0	0	0.000228138	0	0	0	0	0	0	0	0	0	0	0	0	0	0	0	0	0	0	0	0.000820232	0	0	0	0	0	0	0	0	0	0.00286288	0	0.000103205	0	0	0	0	0	0	0	0	0	0	0	0	0	0.00677057	0	0.0113815	0	0	1	1	0	0	0	0	0	0	0	0	0	0	0	0	0	0	0	0	0	0	0	0	0	0	0	0	0	0	0	0	0	0	0	0	0	0	0	0	0	0	0	0	0	0	0	0	0	0	0	0	0	0	0	0	0	0	0	0	1	1	0	0	0	0	0	0	0	0	0	0	0	0	0	0	0	0	0	0	0	0	0	0	0	0	0	0	0	0	0	0	0	0	0	0	0	0	0	0	0	0	0	0	0	0	0	0	0	0	0	0	0	0	0	0	0	0.0221665	1	1	0	0	0	0	0	0.000228138	0	0	0	0	0	0	0	0	0	0	0	0	0	0	0	0	0	0	0	0.000820232	0	0	0	0	0	0	0	0	0	0.00286288	0	0.000103205	0	0	0	0	0	0	0	0	0	0	0	0	0	0.00677057	0	0.0113815	0	0.851713	1	0	0.00178359	0	0.0796493	0	0.00412963	0	0.00527953	0	0	0	0.0388346	0	0.00703122	0	0.000771605	0	0	0	0.000704	0	0.00749516	0	0.0015467	0	0.00191481	0	0.000264236	0	0	0	0.00732541	0	0.00242615	0	0.124995	0	0.0356598	0	0.0021375	0	0.0509129	0	0.0142674	0	0.272759	0	0.161327	0	0	0	0.0304978	0	0.017941	0.017781	0.0755478	0	0	0	0	0	0	0	0	0	0.017941	0.017781	0.0613086	0	0.750294	0.527772	0	0.0224561	0.0222058	0.0875277	0	0	0	0	0	0	0	0	0	0.0224561	0.0222058	0.0721044	0	0.944432	0.611099	0	0.011193	1	1	0	0	1	1	0	0	1	1	0	0.011193	1	1	0	0.596663	1
ENSG00000075461	CACNG4	NA	1	1	All	0	0.150234	1	1	0	0	0	4.73821e-05	0	0.00196374	0	8.30926e-05	0	0	0	0	0	0.00117283	0	0	0	0	0	0.000176	0	0.000468447	0	0	0	0.000550554	0	0	0	0	0	0	0	0	0	0.00642018	0	0.000232211	0	0	0	0.000673438	0	0	0	0.0448511	0	0	0	0	0	0.0842976	0	0.00929734	0	0	1	1	0	0	0	0	0	0	0	0	0	0	0	0	0	0	0	0	0	0	0	0	0	0	0	0	0	0	0	0	0	0	0	0	0	0	0	0	0	0	0	0	0	0	0	0	0	0	0	0	0	0	0	0	0	0	0	0	1	1	0	0	0	0	0	0	0	0	0	0	0	0	0	0	0	0	0	0	0	0	0	0	0	0	0	0	0	0	0	0	0	0	0	0	0	0	0	0	0	0	0	0	0	0	0	0	0	0	0	0	0	0	0	0	0	0.150234	1	1	0	0	0	4.73821e-05	0	0.00196374	0	8.30926e-05	0	0	0	0	0	0.00117283	0	0	0	0	0	0.000176	0	0.000468447	0	0	0	0.000550554	0	0	0	0	0	0	0	0	0	0.00642018	0	0.000232211	0	0	0	0.000673438	0	0	0	0.0448511	0	0	0	0	0	0.0842976	0	0.00929734	0	0.483538	1	0	0.00178359	0	0.00232172	0	0.0260702	0	8.30926e-05	0	0.00444444	0	0.00274481	0	0.00273436	0	0	0	0.00100369	0	0.000176	0	0.00421603	0	0.000386675	0	0.00123875	0	0.0319725	0	0.00554769	0	0	0	0.000119209	0	0.130744	0	0.0123656	0	0.0002375	0	0.00269375	0	0	0	0.0584317	0	0	0	0.0153555	0	0.178867	0	0.146327	0.136125	0.191304	0	0	0	0	0	0	0	0	0	0.146327	0.136125	0.178176	0	0.53391	0.413692	0	0.149374	0.138753	0.19982	0	0	0	0	0	0	0	0	0	0.149374	0.138753	0.185757	0	0.582961	0.441757	0	0.0850591	1	1	0	0	1	1	0	0	1	1	0	0.0850591	1	1	0	0.347119	1
ENSG00000075785	RAB7A	NA	1	1	All	0	0.0154844	1	1	0	0	0	0	0	0	0	0	0	0	0	0	0	0	0	0	0	0	0	0	0	0	0	0	0	0	0	0	0	0	0	0.000352309	0	0	0	0.00199852	0	0.000153695	0	0	0	0.000303142	0	0	0	0.0126767	0	0	0	0	0	0	0	0	0	0	1	1	0	0	0	0	0	0	0	0	0	0	0	0	0	0	0	0	0	0	0	0	0	0	0	0	0	0	0	0	0	0	0	0	0	0	0	0	0	0	0	0	0	0	0	0	0	0	0	0	0	0	0	0	0	0	0	0	1	1	0	0	0	0	0	0	0	0	0	0	0	0	0	0	0	0	0	0	0	0	0	0	0	0	0	0	0	0	0	0	0	0	0	0	0	0	0	0	0	0	0	0	0	0	0	0	0	0	0	0	0	0	0	0	0	0.0154844	1	1	0	0	0	0	0	0	0	0	0	0	0	0	0	0	0	0	0	0	0	0	0	0	0	0	0	0	0	0	0	0	0	0.000352309	0	0	0	0.00199852	0	0.000153695	0	0	0	0.000303142	0	0	0	0.0126767	0	0	0	0	0	0	0	0	0	1.18554	1	0	0.00178359	0	0.00383795	0	0.0165096	0	0.00132948	0	0	0	0.00609488	0	0.000781247	0	0.000192901	0	0	0	0	0	0.000468447	0	0.0015467	0	0	0	0.00951249	0	0	0	0.0430978	0	0.00190735	0	0.596264	0	0.0382847	0	0	0	0.0221239	0	0	0	0.0754297	0	0	0	0.013232	0	0.353139	0	0.0150199	0.0149077	0.0701499	0	0	0	0	0	0	0	0	0	0.0150199	0.0149077	0.0565163	0	1.07004	0.657004	0	0.0155251	0.0154053	0.0753426	0	0	0	0	0	0	0	0	0	0.0155251	0.0154053	0.060876	0	1.25579	0.715149	0	0.00958916	1	1	0	0	1	1	0	0	1	1	0	0.00958916	1	1	0	0.75471	1
ENSG00000076053	RBM7	NA	1	1	All	0	0.0234309	1	1	0	0	0	0.000189528	0	0	0	0	0	0	0	0	0	0.00215034	0	0	0	0	0	0	0	0	0	0	0	0.000137638	0	0	0	0	0	0.000352309	0	0	0	0.000986793	0	2.58012e-05	0	0.0002375	0	0.000431	0	0	0	0.0153685	0	0	0	0	0	0	0	0.00355151	0	0	1	1	0	0	0	0	0	0	0	0	0	0	0	0	0	0	0	0	0	0	0	0	0	0	0	0	0	0	0	0	0	0	0	0	0	0	0	0	0	0	0	0	0	0	0	0	0	0	0	0	0	0	0	0	0	0	0	0	1	1	0	0	0	0	0	0	0	0	0	0	0	0	0	0	0	0	0	0	0	0	0	0	0	0	0	0	0	0	0	0	0	0	0	0	0	0	0	0	0	0	0	0	0	0	0	0	0	0	0	0	0	0	0	0	0	0.0234309	1	1	0	0	0	0.000189528	0	0	0	0	0	0	0	0	0	0.00215034	0	0	0	0	0	0	0	0	0	0	0	0.000137638	0	0	0	0	0	0.000352309	0	0	0	0.000986793	0	2.58012e-05	0	0.0002375	0	0.000431	0	0	0	0.0153685	0	0	0	0	0	0	0	0.00355151	0	0.0670216	1	0	0	0	0	0	0	0	0.000186958	0	0	0	0	0	0	0	0.000192901	0	0	0	0	0	0	0	0	0	0.000137638	0	0.000264236	0	0	0	0	0	0	0	0.00204018	0	0.00041282	0	0	0	0.00101473	0	0	0	0.0627722	0	0	0	0	0	0	0	0.0223621	0.0221139	0.0831941	0	0	0	0	0	0	0	0	0	0.0223621	0.0221139	0.0679725	0	0.0720011	0.0694701	0	0.0239445	0.0236602	0.0901201	0	0	0	0	0	0	0	0	0	0.0239445	0.0236602	0.0742265	0	0.0835681	0.0801715	0	0.0164446	1	1	0	0	1	1	0	0	1	1	0	0.0164446	1	1	0	0.0541026	1
ENSG00000078140	UBE2K	NA	1	1	All	0	0	1	1	0	0	0	0	0	0	0	0	0	0	0	0	0	0	0	0	0	0	0	0	0	0	0	0	0	0	0	0	0	0	0	0	0	0	0	0	0	0	0	0	0	0	0	0	0	0	0	0	0	0	0	0	0	0	0	0	1	1	0	0	0	0	0	0	0	0	0	0	0	0	0	0	0	0	0	0	0	0	0	0	0	0	0	0	0	0	0	0	0	0	0	0	0	0	0	0	0	0	0	0	0	0	0	0	0	0	0	0	0	0	0	0	0	0	1	1	0	0	0	0	0	0	0	0	0	0	0	0	0	0	0	0	0	0	0	0	0	0	0	0	0	0	0	0	0	0	0	0	0	0	0	0	0	0	0	0	0	0	0	0	0	0	0	0	0	0	0	0	0	0	0	0	1	1	0	0	0	0	0	0	0	0	0	0	0	0	0	0	0	0	0	0	0	0	0	0	0	0	0	0	0	0	0	0	0	0	0	0	0	0	0	0	0	0	0	0	0	0	0	0	0	0	0	0	0	0	0	0	0	0.0127191	1	0	0	0	0.000426439	0	0.000788991	0	0	0	0	0	0.00123681	0	0	0	0	0	0	0	0	0	0	0	0	0	0	0	0	0	0	0	0	0	0	0	0.00499592	0	0	0	0	0	0.00274383	0	0	0	0	0	0	0	0.00252715	0	0	0	0	0	0	0	0	0	0	0	0	0	0	0	0	0	0	0	0.0215012	0.0212717	0	0	0	0	0	0	0	0	0	0	0	0	0	0	0	0	0	0.0233987	0.0231271	0	0	1	1	0	0	1	1	0	0	1	1	0	0	1	1	0	0.0151338	1
ENSG00000079332	SAR1A	NA	1	1	All	0	0.0291618	1	1	0	0	0	0	0	0.00060204	0	0	0	0	0	0	0	0	0	0	0	0	0	0	0	0	0	0	0	0	0	0	0	0	0	0	0	0	0	6.22688e-05	0	0	0	0	0	0.000441245	0	0	0	0	0	0	0	0	0	0.0280563	0	0	0	0	1	1	0	0	0	0	0	0	0	0	0	0	0	0	0	0	0	0	0	0	0	0	0	0	0	0	0	0	0	0	0	0	0	0	0	0	0	0	0	0	0	0	0	0	0	0	0	0	0	0	0	0	0	0	0	0	0	0	1	1	0	0	0	0	0	0	0	0	0	0	0	0	0	0	0	0	0	0	0	0	0	0	0	0	0	0	0	0	0	0	0	0	0	0	0	0	0	0	0	0	0	0	0	0	0	0	0	0	0	0	0	0	0	0	0	0.0291618	1	1	0	0	0	0	0	0.00060204	0	0	0	0	0	0	0	0	0	0	0	0	0	0	0	0	0	0	0	0	0	0	0	0	0	0	0	0	0	6.22688e-05	0	0	0	0	0	0.000441245	0	0	0	0	0	0	0	0	0	0.0280563	0	0	0	0.117704	1	0	0	0	0	0	0.00060204	0	0	0	0	0	0	0	0	0	0	0	0	0	0	0	0	0	0	0	0.000137638	0	0.000264236	0	0.000370679	0	0	0	0	0	0.00173053	0	0.000103205	0	0	0	0.00148502	0	0	0	0.00723153	0	0	0	0.004589	0	0.10119	0	0.0281217	0.0277299	0.0908381	0	0	0	0	0	0	0	0	0	0.0281217	0.0277299	0.0754644	0	0.119291	0.11245	0	0.0292107	0.0287882	0.0978048	0	0	0	0	0	0	0	0	0	0.0292107	0.0287882	0.08086	0	0.126061	0.118439	0	0.0222175	1	1	0	0	1	1	0	0	1	1	0	0.0222175	1	1	0	0.0872093	1
ENSG00000080802	CNOT4	NA	1	1	All	0	0.0158233	1	1	0	0	0	0	0	0	0	0	0	0	0	0	0	0.00117283	0	0	0	0	0	0	0	0	0	0	0	0	0	0	0	0.000370679	0	0	0	0	0	0.00169465	0	0.000153695	0	0	0	0.00016504	0	0	0	0	0	0	0	0	0	0	0	0.0122664	0	0	1	1	0	0	0	0	0	0	0	0	0	0	0	0	0	0	0	0	0	0	0	0	0	0	0	0	0	0	0	0	0	0	0	0	0	0	0	0	0	0	0	0	0	0	0	0	0	0	0	0	0	0	0	0	0	0	0	0	1	1	0	0	0	0	0	0	0	0	0	0	0	0	0	0	0	0	0	0	0	0	0	0	0	0	0	0	0	0	0	0	0	0	0	0	0	0	0	0	0	0	0	0	0	0	0	0	0	0	0	0	0	0	0	0	0	0.0158233	1	1	0	0	0	0	0	0	0	0	0	0	0	0	0	0.00117283	0	0	0	0	0	0	0	0	0	0	0	0	0	0	0	0.000370679	0	0	0	0	0	0.00169465	0	0.000153695	0	0	0	0.00016504	0	0	0	0	0	0	0	0	0	0	0	0.0122664	0	0.418429	1	0	0	0	0.0153518	0	0.0199346	0	0.000519329	0	0.00111111	0	0.0204968	0	0.0202665	0	0.000192901	0	0	0	0.000176	0	0.0183776	0	0	0	0.0279495	0	0.00105694	0	0.00333611	0	0.000352309	0	0.000119209	0	0.0864173	0	0.0096263	0	0	0	0.0160672	0	0	0	0.0870674	0	0	0	0	0	0.09001	0	0.013454	0.0133639	0.0669568	0	0	0	0	0	0	0	0	0	0.013454	0.0133639	0.0534701	0	0.405294	0.333219	0	0.0142962	0.0141945	0.0731815	0	0	0	0	0	0	0	0	0	0.0142962	0.0141945	0.0587342	0	0.488314	0.38634	0	0.00700417	1	1	0	0	1	1	0	0	1	1	0	0.00700417	1	1	0	0.300204	1
ENSG00000081154	PCNP	NA	1	1	All	0	0.0117513	1	1	0	0	0	0	0	0.00215376	0	2.07732e-05	0	0	0	0.00441985	0	0.000781247	0	0	0	0	0	0.000176	0	0.000468447	0	0	0	0	0	0	0	0	0	0	0	0	0	0.00118259	0	0.000153695	0	0	0	0.00239499	0	0	0	0	0	0	0	0	0	0	0	0	0	0	1	1	0	0	0	0	0	0	0	0	0	0	0	0	0	0	0	0	0	0	0	0	0	0	0	0	0	0	0	0	0	0	0	0	0	0	0	0	0	0	0	0	0	0	0	0	0	0	0	0	0	0	0	0	0	0	0	0	1	1	0	0	0	0	0	0	0	0	0	0	0	0	0	0	0	0	0	0	0	0	0	0	0	0	0	0	0	0	0	0	0	0	0	0	0	0	0	0	0	0	0	0	0	0	0	0	0	0	0	0	0	0	0	0	0	0.0117513	1	1	0	0	0	0	0	0.00215376	0	2.07732e-05	0	0	0	0.00441985	0	0.000781247	0	0	0	0	0	0.000176	0	0.000468447	0	0	0	0	0	0	0	0	0	0	0	0	0	0.00118259	0	0.000153695	0	0	0	0.00239499	0	0	0	0	0	0	0	0	0	0	0	0	0	0.0565628	1	0	0.000445898	0	0.000426439	0	0	0	0	0	0	0	0	0	0	0	0	0	0	0	0.000176	0	0	0	0	0	0	0	0.000264236	0	0	0	0	0	0	0	0.00203997	0	0.000615794	0	0	0	0.0020537	0	0	0	0.0210879	0	0	0	0.00186121	0	0.0275917	0	0.00912665	0.00908513	0.0568233	0	0	0	0	0	0	0	0	0	0.00912665	0.00908513	0.044499	0	0.133144	0.124661	0	0.0138837	0.0137878	0.0722349	0	0	0	0	0	0	0	0	0	0.0138837	0.0137878	0.0580061	0	0.142931	0.133186	0	0.00904838	1	1	0	0	1	1	0	0	1	1	0	0.00904838	1	1	0	0.0783299	1
ENSG00000082898	XPO1	NA	1	1	All	0	0.0139958	1	1	0	0	0	0.000189528	0	0	0	0	0	0	0	0	0	0.000195312	0	0	0	0	0	0	0	0	0	0	0	0	0	0	0	0	0	0	0	0	0	0.00363344	0	0	0	0	0	0.000441245	0	0	0	0.00953629	0	0	0	0	0	0	0	0	0	0	1	1	0	0	0	0	0	0	0	0	0	0	0	0	0	0	0	0	0	0	0	0	0	0	0	0	0	0	0	0	0	0	0	0	0	0	0	0	0	0	0	0	0	0	0	0	0	0	0	0	0	0	0	0	0	0	0	0	1	1	0	0	0	0	0	0	0	0	0	0	0	0	0	0	0	0	0	0	0	0	0	0	0	0	0	0	0	0	0	0	0	0	0	0	0	0	0	0	0	0	0	0	0	0	0	0	0	0	0	0	0	0	0	0	0	0.0139958	1	1	0	0	0	0.000189528	0	0	0	0	0	0	0	0	0	0.000195312	0	0	0	0	0	0	0	0	0	0	0	0	0	0	0	0	0	0	0	0	0	0.00363344	0	0	0	0	0	0.000441245	0	0	0	0.00953629	0	0	0	0	0	0	0	0	2	1.2197	0.344482	0	0	0	0.0208955	0	0.0340837	0	0.00366037	0	0	0	0.00441985	0	0.00957028	0	0	0	0	0	0.002172	0	0.00180893	0	0.0015467	0	0.00880886	0	0.00237812	0	0.000370679	0	0.00559618	0	0.000476837	1	0.458173	0	0.0187766	0	0.0021375	0	0.0545191	0	0	0	0.389032	0	0.00973502	0	0.0157591	1	0.175783	0	0.0135027	0.0134119	0.067031	0	0	0	0	0	0	0	0	0	0.0135027	0.0134119	0.0535475	2	1.15053	0.109965	0	0.0142708	0.0141695	0.0731815	0	0	0	0	0	0	0	0	0	0.0142708	0.0141695	0.0587342	2	1.3456	0.153515	0	0.00929868	1	1	0	0	1	1	0	0	1	1	0	0.00929868	1	1	0	0.80751	1
ENSG00000083099	LYRM2	NA	1	1	All	0	0.00867445	1	1	0	0	0	0	0	0.000415089	0	0	0	0	0	0	0	0	0	0	0	0	0	0	0	0	0	0	0	0	0	0	0	0	0	0	0	0	0	0.00753474	0	0.000103205	0	0.0002375	0	0.000383917	0	0	0	0	0	0	0	0	0	0	0	0	0	0.000652589	1	1	0	0	0	0	0	0.000415089	0	0	0	0	0	0	0	0	0	0	0	0	0	0	0	0	0	0	0	0	0	0	0	0	0	0	0	0	0	0	0	0	0	0.0002375	0	0	0	0	0	0	0	0	0	0	0	0	0	0	0	0.000652589	1	1	0	0	0	0	0	0.000415089	0	0	0	0	0	0	0	0	0	0	0	0	0	0	0	0	0	0	0	0	0	0	0	0	0	0	0	0	0	0	0	0	0	0.0002375	0	0	0	0	0	0	0	0	0	0	0	0	0	0	0	0.00802186	1	1	0	0	0	0	0	0	0	0	0	0	0	0	0	0	0	0	0	0	0	0	0	0	0	0	0	0	0	0	0	0	0	0	0	0	0	0.00753474	0	0.000103205	0	0	0	0.000383917	0	0	0	0	0	0	0	0	0	0	0	0	0	0.0106252	1	0	0	0	0	0	0	0	0	0	0	0	0	0	0	0	0	0	0	0	0	0	0	0	0	0	0	0	0	0	0	0	0	0	0	0	0.000172198	0	0	0	0	0	0	0	0	0	0	0	0	0	0.00128	0	0.00917297	0	0.00750058	0.00747252	0.0511197	0	0.000625521	0.000625326	0.0028044	0	0.000625521	0.000625326	0.00359207	0	0.00687505	0.00685147	0.0376171	0	0.0105694	0.0105137	0	0.0131382	0.0130523	0.0708622	0	0.00497062	0.00495829	0.0117899	0	0.00497062	0.00495829	0.0137411	0	0.00816763	0.00813436	0.0446792	0	0.0082788	0.00824463	0	0.00652199	1	1	0	0.000589757	1	1	0	0.000589757	1	1	0	0.00593223	1	1	0	0.00704727	1
ENSG00000083312	TNPO1	NA	1	1	All	0	0.0350782	1	1	0	0	0	0.000284405	0	0.00383185	0	8.30926e-05	0	0	0	0.010968	0	0.000195312	0	0.000192901	0	0	0	0	0	0	0	0	0	0	0	0	0	0.000370679	0	0	0	0	0	0.00996115	0	0.000103205	0	0	0	0	0	0	0	0.00908766	0	0	0	0	0	0	0	0	0	0	1	1	0	0	0	0	0	0	0	0	0	0	0	0	0	0	0	0	0	0	0	0	0	0	0	0	0	0	0	0	0	0	0	0	0	0	0	0	0	0	0	0	0	0	0	0	0	0	0	0	0	0	0	0	0	0	0	0	1	1	0	0	0	0	0	0	0	0	0	0	0	0	0	0	0	0	0	0	0	0	0	0	0	0	0	0	0	0	0	0	0	0	0	0	0	0	0	0	0	0	0	0	0	0	0	0	0	0	0	0	0	0	0	0	0	0.0350782	1	1	0	0	0	0.000284405	0	0.00383185	0	8.30926e-05	0	0	0	0.010968	0	0.000195312	0	0.000192901	0	0	0	0	0	0	0	0	0	0	0	0	0	0.000370679	0	0	0	0	0	0.00996115	0	0.000103205	0	0	0	0	0	0	0	0.00908766	0	0	0	0	0	0	0	0	1	0.65918	0.482725	0	0.00178359	0	0.0159087	0	0.0194924	0	0.00168263	0	0	0	0.010968	0	0.000195312	0	0	0	0.0143229	0	0.000176	0	0.00455115	0	0.000386675	0	0.0309687	0	0.00422777	0	0.0181633	0	0.00143093	0	0.000476837	1	0.18754	0	0.0147092	0	0.0002375	0	0.0104662	0	0.0368902	0	0.139041	0	0.0127201	0	0.00665084	0	0.12619	0	0.0281576	0.0277649	0.0908627	0	0	0	0	0	0	0	0	0	0.0281576	0.0277649	0.0754943	1	0.621115	0.128902	0	0.0396072	0.0388331	0.109449	0	0	0	0	0	0	0	0	0	0.0396072	0.0388331	0.0923316	1	0.731557	0.166845	0	0.0242562	1	1	0	0	1	1	0	0	1	1	0	0.0242562	1	1	1	0.465129	0.371946
ENSG00000083828	ZNF586	NA	1	1	All	0	0.0345	1	1	0	0	0	0	0	0.0026034	0	2.07732e-05	0	0	0	0.00413395	0	0.000195312	0	0	0	0	0	0.000176	0	0.00306338	0	0	0	0	0	0	0	0	0	0.00732541	0	0.000119209	0	0.00548387	0	0.000232211	0	0.00273125	0	0.000673438	0	0	0	0.00774177	0	0	0	0	0	0	0	0	0	0	1	1	0	0	0	0	0	0	0	0	0	0	0	0	0	0	0	0	0	0	0	0	0	0	0	0	0	0	0	0	0	0	0	0	0	0	0	0	0	0	0	0	0	0	0	0	0	0	0	0	0	0	0	0	0	0	0	0	1	1	0	0	0	0	0	0	0	0	0	0	0	0	0	0	0	0	0	0	0	0	0	0	0	0	0	0	0	0	0	0	0	0	0	0	0	0	0	0	0	0	0	0	0	0	0	0	0	0	0	0	0	0	0	0	0	0.0345	1	1	0	0	0	0	0	0.0026034	0	2.07732e-05	0	0	0	0.00413395	0	0.000195312	0	0	0	0	0	0.000176	0	0.00306338	0	0	0	0	0	0	0	0	0	0.00732541	0	0.000119209	0	0.00548387	0	0.000232211	0	0.00273125	0	0.000673438	0	0	0	0.00774177	0	0	0	0	0	0	0	0	0	0.0176544	1	0	0	0	0	0	0.00196374	0	8.30926e-05	0	0	0	0	0	0.000195312	0	0	0	0	0	0	0	0.00180893	0	0	0	0	0	0	0	0.00148272	0	0	0	0	0	0.00150494	0	0.00133496	0	0	0	0.00010775	0	0	0	0	0	0	0	0	0	0.00917297	0	0.0323138	0.0317973	0.095968	0	0	0	0	0	0	0	0	0	0.0323138	0.0317973	0.0803891	0	0.0168959	0.016754	0	0.0435412	0.0426069	0.113072	0	0	0	0	0	0	0	0	0	0.0435412	0.0426069	0.0964512	0	0.0203698	0.0201637	0	0.0236138	1	1	0	0	1	1	0	0	1	1	0	0.0236138	1	1	0	0.0115366	1
ENSG00000084070	SMAP2	NA	1	1	All	0	0.00410562	1	1	0	0	0	0	0	0	0	0	0	0	0	0	0	0	0	0	0	0	0	0	0	0	0	0	0	0	0	0	0	0	0	0	0	0	0	0.00400242	0	0.000103205	0	0	0	0	0	0	0	0	0	0	0	0	0	0	0	0	0	0	1	1	0	0	0	0	0	0	0	0	0	0	0	0	0	0	0	0	0	0	0	0	0	0	0	0	0	0	0	0	0	0	0	0	0	0	0	0	0	0	0	0	0	0	0	0	0	0	0	0	0	0	0	0	0	0	0	0	1	1	0	0	0	0	0	0	0	0	0	0	0	0	0	0	0	0	0	0	0	0	0	0	0	0	0	0	0	0	0	0	0	0	0	0	0	0	0	0	0	0	0	0	0	0	0	0	0	0	0	0	0	0	0	0	0	0.00410562	1	1	0	0	0	0	0	0	0	0	0	0	0	0	0	0	0	0	0	0	0	0	0	0	0	0	0	0	0	0	0	0	0	0	0	0	0	0.00400242	0	0.000103205	0	0	0	0	0	0	0	0	0	0	0	0	0	0	0	0	1	0.168329	0.154924	0	0	0	0.00312621	0	0.00196374	0	0.000839522	0	0.0154321	0	0	0	0.00273436	0	0.000192901	0	0	0	0.000176	0	0.000117112	0	0	0	0.000820232	0	0	0	0	0	0	0	0.000119209	1	0.0431724	0	0.000928844	0	0.0002375	0	0.00179779	0	0.0176118	0	0.0386865	0	0	0	0	0	0.0403727	0	0.00386149	0.00385404	0.0360655	0	0	0	0	0	0	0	0	0	0.00386149	0.00385404	0.0267736	1	0.172858	0.013325	0	0.00413723	0.00412868	0.0407737	0	0	0	0	0	0	0	0	0	0.00413723	0.00412868	0.0307005	1	0.195934	0.0168628	0	0.00225067	1	1	0	0	1	1	0	0	1	1	0	0.00225067	1	1	1	0.126572	0.118889
ENSG00000085721	RRN3	NA	1	1	All	0	0.0127993	1	1	0	0	0	0.000284405	0	0.00149197	0	0	0	0	0	0	0	0.000195312	0	0	0	0	0	0	0	0	0	0	0	0	0	0	0	0	0	0	0	0	0	8.7382e-05	0	0	0	0	0	0	0	0	0	0	0	0	0	0	0	0.0107403	0	0	0	0	1	1	0	0	0	0	0	0	0	0	0	0	0	0	0	0	0	0	0	0	0	0	0	0	0	0	0	0	0	0	0	0	0	0	0	0	0	0	0	0	0	0	0	0	0	0	0	0	0	0	0	0	0	0	0	0	0	0	1	1	0	0	0	0	0	0	0	0	0	0	0	0	0	0	0	0	0	0	0	0	0	0	0	0	0	0	0	0	0	0	0	0	0	0	0	0	0	0	0	0	0	0	0	0	0	0	0	0	0	0	0	0	0	0	0	0.0127993	1	1	0	0	0	0.000284405	0	0.00149197	0	0	0	0	0	0	0	0.000195312	0	0	0	0	0	0	0	0	0	0	0	0	0	0	0	0	0	0	0	0	0	8.7382e-05	0	0	0	0	0	0	0	0	0	0	0	0	0	0	0	0.0107403	0	0	0	0.0535545	1	0	0	0	0.000284405	0	0.000912412	0	0	0	0	0	0	0	0	0	0	0	0	0	0	0	0	0	0	0	0	0	0.000264236	0	0	0	0	0	0	0	0.00515707	0	0.000153695	0	0	0	0.000242438	0	0	0	0.0355654	0	0	0	0	0	0.0109748	0	0.0126751	0.0125951	0.0654174	0	0	0	0	0	0	0	0	0	0.0126751	0.0125951	0.0521821	0	0.0542862	0.052839	0	0.012929	0.0128458	0.0704693	0	0	0	0	0	0	0	0	0	0.012929	0.0128458	0.0561678	0	0.0600278	0.0582616	0	0.00643572	1	1	0	0	1	1	0	0	1	1	0	0.00643572	1	1	0	0.0396581	1
ENSG00000086475	SEPHS1	NA	1	1	All	0	0.003624	1	1	0	0	0	0	0	0.000228138	0	0	0	0	0	0	0	0	0	0	0	0	0	0	0	0	0	0	0	0	0	0	0	0	0	0	0	0	0	0.000825229	0	0	0	0	0	0	0	0	0	0	0	0	0	0	0	0	0	0.00257064	0	0	1	1	0	0	0	0	0	0	0	0	0	0	0	0	0	0	0	0	0	0	0	0	0	0	0	0	0	0	0	0	0	0	0	0	0	0	0	0	0	0	0	0	0	0	0	0	0	0	0	0	0	0	0	0	0	0	0	0	1	1	0	0	0	0	0	0	0	0	0	0	0	0	0	0	0	0	0	0	0	0	0	0	0	0	0	0	0	0	0	0	0	0	0	0	0	0	0	0	0	0	0	0	0	0	0	0	0	0	0	0	0	0	0	0	0	0.003624	1	1	0	0	0	0	0	0.000228138	0	0	0	0	0	0	0	0	0	0	0	0	0	0	0	0	0	0	0	0	0	0	0	0	0	0	0	0	0	0.000825229	0	0	0	0	0	0	0	0	0	0	0	0	0	0	0	0	0	0.00257064	1	1.16065	0.686717	0	0.0539536	1	0.757081	0	0.0150718	0	0.00467396	0	0	0	0.0120615	0	0.0128676	0	0.000192901	0	0.00401476	0	0.001584	0	0.00749516	0	0.00348007	0	0.000137638	0	0.000264236	0	0.000370679	0	0.00139983	0	0.00190735	0	0.154459	0	0.0155407	0	0.0002375	0	0.0333495	0	0.00423404	0	0.0423274	0	0.00907168	0	0	0	0.0248709	0	0.00347925	0.0034732	0.0346305	0	0	0	0	0	0	0	0	0	0.00347925	0.0034732	0.0253312	1	1.051	0.282995	0	0.003636	0.0036294	0.0384689	0	0	0	0	0	0	0	0	0	0.003636	0.0036294	0.0286703	1	1.34145	0.387789	0	0.00154797	1	1	0	0	1	1	0	0	1	1	0	0.00154797	1	1	0	0.820903	1
ENSG00000086548	CEACAM6	NA	1	1	All	0	0.0353732	1	1	0	0	0	0	0	0.000912412	0	0	0	0	0	0.000677835	0	0	0	0.000192901	0	0	0	0	0	0	0	0	0	0	0	0	0	0	0	0	0	0	0	0.000973172	0	0.00156717	0	0	0	0.000341293	0	0	0	0	0	0	0	0	0	0.0307085	0	0	0	0.0353732	1	1	0	0	0	0	0	0.000912412	0	0	0	0	0	0.000677835	0	0	0	0.000192901	0	0	0	0	0	0	0	0	0	0	0	0	0	0	0	0	0	0	0	0.000973172	0	0.00156717	0	0	0	0.000341293	0	0	0	0	0	0	0	0	0	0.0307085	0	0	0	0.0353732	1	1	0	0	0	0	0	0.000912412	0	0	0	0	0	0.000677835	0	0	0	0.000192901	0	0	0	0	0	0	0	0	0	0	0	0	0	0	0	0	0	0	0	0.000973172	0	0.00156717	0	0	0	0.000341293	0	0	0	0	0	0	0	0	0	0.0307085	0	0	0	0	1	1	0	0	0	0	0	0	0	0	0	0	0	0	0	0	0	0	0	0	0	0	0	0	0	0	0	0	0	0	0	0	0	0	0	0	0	0	0	0	0	0	0	0	0	0	0	0	0	0	0	0	0	0	0	0	0	0.530078	1	0	0.0160523	0	0.0121298	0	0.00562328	0	2.07732e-05	0	0	0	0.00762353	0	0.00273436	0	0	0	0	0	0	0	0.00448989	0	0.00348007	0	0.0068446	0	0.000264236	0	0.000370679	0	0	0	0	0	0.0124365	0	0.00041282	0	0	0	0.00262715	0	0.0179722	0	0.205808	0	0.020976	0	0.0057293	0	0.204483	0	0.0344904	0.0339024	0.0983572	0	0.0344904	0.0339024	0.0452188	0	0.0344904	0.0339024	0.048538	0	0	0	0	0	0.525094	0.4085	0	0.0382984	0.0375742	0.107768	0	0.0382984	0.0375742	0.0495887	0	0.0382984	0.0375742	0.0540968	0	0	0	0	0	0.550043	0.423075	0	0.0220878	1	1	0	0.0220878	1	1	0	0.0220878	1	1	0	0	1	1	0	0.31338	1
ENSG00000086589	RBM22	NA	1	1	All	0	0.0197601	1	1	0	0	0	0	0	0.00128624	0	2.07732e-05	0	0	0	0	0	0	0	0	0	0	0	0	0	0	0	0	0	0	0	0	0	0	0	0	0	0	0	0.000381288	0	0	0	0	0	0.000983181	0	0	0	0	0	0	0	0	0	0.0115754	0	0.00551326	0	0	1	1	0	0	0	0	0	0	0	0	0	0	0	0	0	0	0	0	0	0	0	0	0	0	0	0	0	0	0	0	0	0	0	0	0	0	0	0	0	0	0	0	0	0	0	0	0	0	0	0	0	0	0	0	0	0	0	0	1	1	0	0	0	0	0	0	0	0	0	0	0	0	0	0	0	0	0	0	0	0	0	0	0	0	0	0	0	0	0	0	0	0	0	0	0	0	0	0	0	0	0	0	0	0	0	0	0	0	0	0	0	0	0	0	0	0.0197601	1	1	0	0	0	0	0	0.00128624	0	2.07732e-05	0	0	0	0	0	0	0	0	0	0	0	0	0	0	0	0	0	0	0	0	0	0	0	0	0	0	0	0.000381288	0	0	0	0	0	0.000983181	0	0	0	0	0	0	0	0	0	0.0115754	0	0.00551326	1	0.528551	0.410541	0	0.000445898	0	0.0189528	0	0.00128624	0	0.000186958	0	0	0	0	0	0.00117283	0	0	0	0	0	0.000176	0	0	0	0.000386675	0	0.00123875	0	0.000264236	0	0	0	0.000647382	0	0	0	0.0140893	0	0.00126426	0	0	0	0.00951122	0	0.0309896	0	0.0412669	0	0.0127201	0	0	1	0.393951	0	0.0193862	0.0191995	0.0781835	0	0	0	0	0	0	0	0	0	0.0193862	0.0191995	0.0637642	1	0.542409	0.103326	0	0.0195393	0.0193497	0.0836187	0	0	0	0	0	0	0	0	0	0.0195393	0.0193497	0.0675552	1	0.582477	0.116166	0	0.0113238	1	1	0	0	1	1	0	0	1	1	0	0.0113238	1	1	1	0.363566	0.304807
ENSG00000086598	TMED2	NA	1	1	All	0	0.0299267	1	1	0	0	0	0	0	0	0	0	0	0	0	0	0	0.00117283	0	0	0	0	0	0	0	0	0	0	0	0	0	0	0	0	0	0	0	0	0	0.00022662	0	0	0	0.0002375	0	2.69375e-05	0	0	0	0.0282628	0	0	0	0	0	0	0	0	0	0	1	1	0	0	0	0	0	0	0	0	0	0	0	0	0	0	0	0	0	0	0	0	0	0	0	0	0	0	0	0	0	0	0	0	0	0	0	0	0	0	0	0	0	0	0	0	0	0	0	0	0	0	0	0	0	0	0	0	1	1	0	0	0	0	0	0	0	0	0	0	0	0	0	0	0	0	0	0	0	0	0	0	0	0	0	0	0	0	0	0	0	0	0	0	0	0	0	0	0	0	0	0	0	0	0	0	0	0	0	0	0	0	0	0	0	0.0299267	1	1	0	0	0	0	0	0	0	0	0	0	0	0	0	0.00117283	0	0	0	0	0	0	0	0	0	0	0	0	0	0	0	0	0	0	0	0	0	0.00022662	0	0	0	0.0002375	0	2.69375e-05	0	0	0	0.0282628	0	0	0	0	0	0	0	0	0	0.142079	1	0	0	0	0.000426439	0	0.0026034	0	0.000186958	0	0	0	0	0	0	0	0	0	0.0244141	0	0	0	0.00187379	0	0	0	0	0	0	0	0.000370679	0	0	0	0.000119209	0	0.00751552	0	0.000924198	0	0	0	0.00325944	0	0	0	0.0427205	0	0	0	0	0	0.0576644	0	0.0297166	0.0292794	0.0928337	0	0	0	0	0	0	0	0	0	0.0297166	0.0292794	0.0771968	0	0.155941	0.144391	0	0.0303206	0.0298656	0.0991674	0	0	0	0	0	0	0	0	0	0.0303206	0.0298656	0.0822957	0	0.167626	0.15433	0	0.0169555	1	1	0	0	1	1	0	0	1	1	0	0.0169555	1	1	0	0.110845	1
ENSG00000087152	ATXN7L3	NA	1	1	All	0	0.000521493	1	1	0	0	0	0	0	0.000228138	0	2.07732e-05	0	0	0	0	0	0	0	0	0	0	0	0	0	0	0	0	0	0	0	0	0	0	0	0	0	0	0	0.000272581	0	0	0	0	0	0	0	0	0	0	0	0	0	0	0	0	0	0	0	0	1	1	0	0	0	0	0	0	0	0	0	0	0	0	0	0	0	0	0	0	0	0	0	0	0	0	0	0	0	0	0	0	0	0	0	0	0	0	0	0	0	0	0	0	0	0	0	0	0	0	0	0	0	0	0	0	0	0	1	1	0	0	0	0	0	0	0	0	0	0	0	0	0	0	0	0	0	0	0	0	0	0	0	0	0	0	0	0	0	0	0	0	0	0	0	0	0	0	0	0	0	0	0	0	0	0	0	0	0	0	0	0	0	0	0	0.000521493	1	1	0	0	0	0	0	0.000228138	0	2.07732e-05	0	0	0	0	0	0	0	0	0	0	0	0	0	0	0	0	0	0	0	0	0	0	0	0	0	0	0	0.000272581	0	0	0	0	0	0	0	0	0	0	0	0	0	0	0	0	0	0	0	0.519515	1	0	0.00713436	0	0.0320303	0	0.00140638	0	0.000186958	0	0	0	0.00123681	0	0.00761141	0	0	0	0	0	0.001584	0	0.0029278	0	0.0015467	0	0.000550554	0	0.000264236	0	0	0	0.121564	0	0.00107288	0	0.0303987	0	0.00267351	0	0	0	0.00815182	0	0.0379037	0	0.0427124	0	0	0	0.0238372	0	0.194721	0	0.000501732	0.000501606	0.0152951	0	0	0	0	0	0	0	0	0	0.000501732	0.000501606	0.00961245	0	0.547724	0.421736	0	0.000738432	0.000738159	0.0190311	0	0	0	0	0	0	0	0	0	0.000738432	0.000738159	0.0130438	0	0.603396	0.453049	0	0.000331248	1	1	0	0	1	1	0	0	1	1	0	0.000331248	1	1	0	0.360836	1
ENSG00000087250	MT3	NA	1	1	All	0	0.00918085	1	1	0	0	0	0	0	0	0	2.07732e-05	0	0	0	0	0	0	0	0	0	0	0	0	0	0	0	0	0	0.000137638	0	0.000264236	0	0	0	0	0	0	0	0.00807231	0	2.58012e-05	0	0	0	0.000660084	0	0	0	0	0	0	0	0	0	0	0	0	0	0	1	1	0	0	0	0	0	0	0	0	0	0	0	0	0	0	0	0	0	0	0	0	0	0	0	0	0	0	0	0	0	0	0	0	0	0	0	0	0	0	0	0	0	0	0	0	0	0	0	0	0	0	0	0	0	0	0	0	1	1	0	0	0	0	0	0	0	0	0	0	0	0	0	0	0	0	0	0	0	0	0	0	0	0	0	0	0	0	0	0	0	0	0	0	0	0	0	0	0	0	0	0	0	0	0	0	0	0	0	0	0	0	0	0	0	0.00918085	1	1	0	0	0	0	0	0	0	2.07732e-05	0	0	0	0	0	0	0	0	0	0	0	0	0	0	0	0	0	0.000137638	0	0.000264236	0	0	0	0	0	0	0	0.00807231	0	2.58012e-05	0	0	0	0.000660084	0	0	0	0	0	0	0	0	0	0	0	0	0	0.006052	1	0	0	0	0.000663462	0	0.00196374	0	0	0	0	0	0	0	0	0	0	0	0	0	0	0	0	0	0	0	0.000137638	0	0	0	0	0	0	0	0	0	0.00292007	0	2.58012e-05	0	0	0	0.000341293	0	0	0	0	0	0	0	0	0	0	0	0.00803945	0.00800722	0.0528713	0	0	0	0	0	0	0	0	0	0.00803945	0.00800722	0.0409665	0	0.00416522	0.00415656	0	0.0136962	0.0136029	0.071917	0	0	0	0	0	0	0	0	0	0.0136962	0.0136029	0.0575624	0	0.00639651	0.00637609	0	0.00476496	1	1	0	0	1	1	0	0	1	1	0	0.00476496	1	1	0	0.0041559	1
ENSG00000087460	GNAS	NA	1	1	All	0	0.00198623	1	1	0	0	0	0	0	0.000228138	0	8.30926e-05	0	0	0	0.000677835	0	0	0	0	0	0	0	0	0	0	0	0	0	0	0	0	0	0	0	0	0	0	0	0.000724547	0	0.00027262	0	0	0	0	0	0	0	0	0	0	0	0	0	0	0	0	0	2.58012e-05	1	1	0	0	0	0	0	0	0	0	0	0	0	0	0	0	0	0	0	0	0	0	0	0	0	0	0	0	0	0	0	0	0	0	0	0	0	0	0	2.58012e-05	0	0	0	0	0	0	0	0	0	0	0	0	0	0	0	0	0	2.58012e-05	1	1	0	0	0	0	0	0	0	0	0	0	0	0	0	0	0	0	0	0	0	0	0	0	0	0	0	0	0	0	0	0	0	0	0	0	0	0	0	2.58012e-05	0	0	0	0	0	0	0	0	0	0	0	0	0	0	0	0	0	0.00196043	1	1	0	0	0	0	0	0.000228138	0	8.30926e-05	0	0	0	0.000677835	0	0	0	0	0	0	0	0	0	0	0	0	0	0	0	0	0	0	0	0	0	0	0	0.000724547	0	0.000246819	0	0	0	0	0	0	0	0	0	0	0	0	0	0	0	0	1	0.249389	0.220723	0	0.000445898	0	0.0528297	0	0.0050162	0	8.30926e-05	0	0	0	0.00159277	0	0.00312499	0	0	0	0	0	0	0	0.00105401	0	0	0	0.00344096	0	0	0	0.00148272	0	0	0	0.000119209	0	0.0181148	0	0.000659638	0	0.00095	0	0.000431	0	0.0209563	0	0.02693	0	0	0	0	1	0.112158	0	0.00174658	0.00174505	0.0250196	0	6.54438e-06	6.54436e-06	0.000107478	0	6.54438e-06	6.54436e-06	0.000108673	0	0.00174003	0.00173852	0.0172864	1	0.244893	0.0255124	0	0.00289481	0.00289062	0.0344504	0	3.04477e-05	3.04473e-05	0.000468198	0	3.04477e-05	3.04473e-05	0.000480342	0	0.00286436	0.00286026	0.025272	1	0.261009	0.0286775	0	0.00159528	1	1	0	1.89787e-05	1	1	0	1.89787e-05	1	1	0	0.0015763	1	1	1	0.163063	0.150462
ENSG00000087494	PTHLH	NA	1	1	All	0	0.0395491	1	1	0	0	0	0	0	0	0	0	0	0	0	0	0	0	0	0	0	0	0	0	0	0.00145849	0	0	0	0	0	0	0	0	0	0.000352309	0	0	0	0.00120221	0	0	0	0	0	0	0	0	0	0	0	0	0	0	0	0.0341015	0	0.00243461	0	0	1	1	0	0	0	0	0	0	0	0	0	0	0	0	0	0	0	0	0	0	0	0	0	0	0	0	0	0	0	0	0	0	0	0	0	0	0	0	0	0	0	0	0	0	0	0	0	0	0	0	0	0	0	0	0	0	0	0	1	1	0	0	0	0	0	0	0	0	0	0	0	0	0	0	0	0	0	0	0	0	0	0	0	0	0	0	0	0	0	0	0	0	0	0	0	0	0	0	0	0	0	0	0	0	0	0	0	0	0	0	0	0	0	0	0	0.0395491	1	1	0	0	0	0	0	0	0	0	0	0	0	0	0	0	0	0	0	0	0	0	0	0.00145849	0	0	0	0	0	0	0	0	0	0.000352309	0	0	0	0.00120221	0	0	0	0	0	0	0	0	0	0	0	0	0	0	0	0.0341015	0	0.00243461	0	0.114427	1	0	0	0	0.000426439	0	0.00149197	0	0.000186958	0	0	0	0.000677835	0	0	0	0	0	0	0	0	0	0	0	0	0	0	0	0	0	0	0	0	0	0	0	0.00630573	0	0.000659638	0	0.0002375	0	0.000656631	0	0.0109229	0	0.0126767	0	0	0	0	0	0.0801848	0	0.0393978	0.0386318	0.102895	0	0	0	0	0	0	0	0	0	0.0393978	0.0386318	0.0877889	0	0.113155	0.106988	0	0.0393937	0.0386279	0.10932	0	0	0	0	0	0	0	0	0	0.0393937	0.0386279	0.0921232	0	0.118667	0.111897	0	0.0214188	1	1	0	0	1	1	0	0	1	1	0	0.0214188	1	1	0	0.0631959	1
ENSG00000088247	KHSRP	NA	1	1	All	0	0.0184218	1	1	0	0	0	0	0	0.000912412	0	0	0	0	0	0	0	0.000195312	0	0	0	0	0	0	0	0	0	0	0	0	0	0	0	0	0	0	0	0	0	0.00334692	0	0.000987275	0	0	0	0.000303142	0	0	0	0.0126767	0	0	0	0	0	0	0	0	0	0	1	1	0	0	0	0	0	0	0	0	0	0	0	0	0	0	0	0	0	0	0	0	0	0	0	0	0	0	0	0	0	0	0	0	0	0	0	0	0	0	0	0	0	0	0	0	0	0	0	0	0	0	0	0	0	0	0	0	1	1	0	0	0	0	0	0	0	0	0	0	0	0	0	0	0	0	0	0	0	0	0	0	0	0	0	0	0	0	0	0	0	0	0	0	0	0	0	0	0	0	0	0	0	0	0	0	0	0	0	0	0	0	0	0	0	0.0184218	1	1	0	0	0	0	0	0.000912412	0	0	0	0	0	0	0	0.000195312	0	0	0	0	0	0	0	0	0	0	0	0	0	0	0	0	0	0	0	0	0	0.00334692	0	0.000987275	0	0	0	0.000303142	0	0	0	0.0126767	0	0	0	0	0	0	0	0	3	3.94723	0.754062	0	0.021849	0	0.111047	0	0.0454248	0	0.0100542	0	0	0	0.0200879	0	0.0281249	0	0.00694444	0	0.00100369	0	0.002816	0	0.00749516	0	0.00966686	0	0.0728108	0	0.222222	0	0.0133444	0	0.0240532	0	0.0144243	1	1.76351	0	0.298301	0	0.0021375	1	0.163122	0	0.0235575	0	0.37609	0	0	0	0.0231526	1	0.685988	0	0.0168888	0.016747	0.0737921	0	0	0	0	0	0	0	0	0	0.0168888	0.016747	0.0596217	3	3.43451	0.449172	0	0.0188253	0.0186492	0.082443	0	0	0	0	0	0	0	0	0	0.0188253	0.0186492	0.0665383	3	4.57527	0.670243	0	0.0112542	1	1	0	0	1	1	0	0	1	1	0	0.0112542	1	1	3	2.71542	0.510146
ENSG00000088256	GNA11	NA	1	1	All	0	0.023228	1	1	0	0	0	4.73821e-05	0	0	0	0	0	0	0	0	0	0	0	0	0	0	0	0	0	0	0	0	0	0	0	0	0	0.000370679	0	0.000942454	0	0	0	0.00200001	0	0.000103205	0	0	0	0.00016504	0	0	0	0.0122281	0	0	0	0	0	0.00737117	0	0	0	0	1	1	0	0	0	0	0	0	0	0	0	0	0	0	0	0	0	0	0	0	0	0	0	0	0	0	0	0	0	0	0	0	0	0	0	0	0	0	0	0	0	0	0	0	0	0	0	0	0	0	0	0	0	0	0	0	0	0	1	1	0	0	0	0	0	0	0	0	0	0	0	0	0	0	0	0	0	0	0	0	0	0	0	0	0	0	0	0	0	0	0	0	0	0	0	0	0	0	0	0	0	0	0	0	0	0	0	0	0	0	0	0	0	0	0	0.023228	1	1	0	0	0	4.73821e-05	0	0	0	0	0	0	0	0	0	0	0	0	0	0	0	0	0	0	0	0	0	0	0	0	0	0.000370679	0	0.000942454	0	0	0	0.00200001	0	0.000103205	0	0	0	0.00016504	0	0	0	0.0122281	0	0	0	0	0	0.00737117	0	0	1	1.17017	0.689687	0	0	0	0.0272921	0	0.0450949	0	0.00132948	0	0	0	0.0267443	0	0.00175781	0	0.000192901	0	0	0	0.000704	0	0.0183776	0	0.00348007	0	0.0309687	0	0.00105694	0	0.00926697	0	0.00445353	0	0.00107288	0	0.365915	0	0.0353152	0	0	0	0.0280091	0	0	0	0.20182	0	0	0	0.013056	1	0.354267	0	0.0220591	0.0218175	0.0825358	0	0	0	0	0	0	0	0	0	0.0220591	0.0218175	0.0675449	1	1.07474	0.29171	0	0.0239588	0.0236741	0.0901459	0	0	0	0	0	0	0	0	0	0.0239588	0.0236741	0.0742305	1	1.24767	0.35453	0	0.0148594	1	1	0	0	1	1	0	0	1	1	0	0.0148594	1	1	1	0.785585	0.544147
ENSG00000088986	DYNLL1	NA	1	1	All	0	0	1	1	0	0	0	0	0	0	0	0	0	0	0	0	0	0	0	0	0	0	0	0	0	0	0	0	0	0	0	0	0	0	0	0	0	0	0	0	0	0	0	0	0	0	0	0	0	0	0	0	0	0	0	0	0	0	0	0	1	1	0	0	0	0	0	0	0	0	0	0	0	0	0	0	0	0	0	0	0	0	0	0	0	0	0	0	0	0	0	0	0	0	0	0	0	0	0	0	0	0	0	0	0	0	0	0	0	0	0	0	0	0	0	0	0	0	1	1	0	0	0	0	0	0	0	0	0	0	0	0	0	0	0	0	0	0	0	0	0	0	0	0	0	0	0	0	0	0	0	0	0	0	0	0	0	0	0	0	0	0	0	0	0	0	0	0	0	0	0	0	0	0	0	0	1	1	0	0	0	0	0	0	0	0	0	0	0	0	0	0	0	0	0	0	0	0	0	0	0	0	0	0	0	0	0	0	0	0	0	0	0	0	0	0	0	0	0	0	0	0	0	0	0	0	0	0	0	0	0	0	0	0.111873	1	0	0.00401308	0	0.0208955	0	0.00785145	0	2.07732e-05	0	0	0	0.000118864	0	0.00117283	0	0	0	0.0061849	0	0.000176	0	0.000117112	0	0	0	0	0	0.00105694	0	0	0	0	0	0	0	0.00211313	0	0.00027262	0	0	0	0.000449043	0	0.0235575	0	0.0158171	0	0	0	0	0	0.0280563	0	0	0	0	0	0	0	0	0	0	0	0	0	0	0	0	0	0.109307	0.103545	0	0	0	0	0	0	0	0	0	0	0	0	0	0	0	0	0	0.117292	0.110675	0	0	1	1	0	0	1	1	0	0	1	1	0	0	1	1	0	0.0700889	1
ENSG00000089063	TMEM230	NA	1	1	All	0	0.00324575	1	1	0	0	0	4.73821e-05	0	0	0	0	0	0	0	0	0	0	0	0	0	0	0	0	0	0	0	0	0	0.000820232	0	0	0	0	0	0	0	0	0	0.000272131	0	2.58012e-05	0	0	0	0	0	0	0	0	0	0	0	0	0	0	0	0.0020802	0	0	1	1	0	0	0	0	0	0	0	0	0	0	0	0	0	0	0	0	0	0	0	0	0	0	0	0	0	0	0	0	0	0	0	0	0	0	0	0	0	0	0	0	0	0	0	0	0	0	0	0	0	0	0	0	0	0	0	0	1	1	0	0	0	0	0	0	0	0	0	0	0	0	0	0	0	0	0	0	0	0	0	0	0	0	0	0	0	0	0	0	0	0	0	0	0	0	0	0	0	0	0	0	0	0	0	0	0	0	0	0	0	0	0	0	0	0.00324575	1	1	0	0	0	4.73821e-05	0	0	0	0	0	0	0	0	0	0	0	0	0	0	0	0	0	0	0	0	0	0.000820232	0	0	0	0	0	0	0	0	0	0.000272131	0	2.58012e-05	0	0	0	0	0	0	0	0	0	0	0	0	0	0	0	0.0020802	0	0.0254762	1	0	0.000445898	0	0.000189528	0	0.000912412	0	2.07732e-05	0	0.00111111	0	0	0	0	0	0	0	0	0	0	0	0	0	0	0	0	0	0	0	0	0	0	0	0	0	0.00175089	0	0	0	0	0	0.000983181	0	0	0	0.00908766	0	0	0	0	0	0.0109748	0	0.00313252	0.00312762	0.0327073	0	0	0	0	0	0	0	0	0	0.00313252	0.00312762	0.0237593	0	0.0246414	0.0243403	0	0.00277077	0.00276693	0.034014	0	0	0	0	0	0	0	0	0	0.00277077	0.00276693	0.0249267	0	0.0260062	0.0256709	0	0.00140949	1	1	0	0	1	1	0	0	1	1	0	0.00140949	1	1	0	0.0212721	1
ENSG00000089116	LHX5	NA	1	1	All	0	0.0557	1	1	0	0	0	0.0011374	0	0.000228138	0	0.000399131	0	0	0	0	0	0.00273436	0	0	0	0	0	0.000176	0	0.00180893	0	0	0	0.00328373	0	0	0	0.000370679	0	0	0	0	0	0.00143432	0	2.58012e-05	0	0	0	0.00010775	0	0	0	0	0	0	0	0.00252715	0	0.0109748	0	0.0304918	0	0	1	1	0	0	0	0	0	0	0	0	0	0	0	0	0	0	0	0	0	0	0	0	0	0	0	0	0	0	0	0	0	0	0	0	0	0	0	0	0	0	0	0	0	0	0	0	0	0	0	0	0	0	0	0	0	0	0	0	1	1	0	0	0	0	0	0	0	0	0	0	0	0	0	0	0	0	0	0	0	0	0	0	0	0	0	0	0	0	0	0	0	0	0	0	0	0	0	0	0	0	0	0	0	0	0	0	0	0	0	0	0	0	0	0	0	0.0557	1	1	0	0	0	0.0011374	0	0.000228138	0	0.000399131	0	0	0	0	0	0.00273436	0	0	0	0	0	0.000176	0	0.00180893	0	0	0	0.00328373	0	0	0	0.000370679	0	0	0	0	0	0.00143432	0	2.58012e-05	0	0	0	0.00010775	0	0	0	0	0	0	0	0.00252715	0	0.0109748	0	0.0304918	0	0.208189	1	0	0.00178359	0	0.00681853	0	0.00938555	0	0.00184408	0	0	0	0.00427909	0	0.00273436	0	0	0	0	0	0.000176	0	0.0183776	0	0.000386675	0	0.00328373	0	0	0	0	0	0.00139983	0	0	0	0.0176288	0	0.00258012	0	0	0	0.00489373	0	0.0368902	0	0.0502274	0	0.00973502	0	0.00597637	0	0.0297879	0	0.0524052	0.0510557	0.115925	0	0	0	0	0	0	0	0	0	0.0524052	0.0510557	0.100502	0	0.214884	0.193365	0	0.0566153	0.0550425	0.125307	0	0	0	0	0	0	0	0	0	0.0566153	0.0550425	0.109201	0	0.277726	0.242496	0	0.0282708	1	1	0	0	1	1	0	0	1	1	0	0.0282708	1	1	0	0.146697	1
ENSG00000089157	RPLP0	NA	1	1	All	0	0.0438201	1	1	0	0	0	4.73821e-05	0	0.000415089	0	0	0	0	0	0.000118864	0	0	0	0	0	0	0	0	0	0	0	0	0	0	0	0	0	0	0	0	0	0	0	0.000653999	0	2.58012e-05	0	0	0	0	0	0	0	0.0153685	0	0	0	0	0	0.0271905	0	0	0	0	1	1	0	0	0	0	0	0	0	0	0	0	0	0	0	0	0	0	0	0	0	0	0	0	0	0	0	0	0	0	0	0	0	0	0	0	0	0	0	0	0	0	0	0	0	0	0	0	0	0	0	0	0	0	0	0	0	0	1	1	0	0	0	0	0	0	0	0	0	0	0	0	0	0	0	0	0	0	0	0	0	0	0	0	0	0	0	0	0	0	0	0	0	0	0	0	0	0	0	0	0	0	0	0	0	0	0	0	0	0	0	0	0	0	0	0.0438201	1	1	0	0	0	4.73821e-05	0	0.000415089	0	0	0	0	0	0.000118864	0	0	0	0	0	0	0	0	0	0	0	0	0	0	0	0	0	0	0	0	0	0	0	0.000653999	0	2.58012e-05	0	0	0	0	0	0	0	0.0153685	0	0	0	0	0	0.0271905	0	0	0	0.138521	1	0	0	0	0.00170576	0	0.00215376	0	0.000519329	0	0	0	0.000475454	0	0	0	0	0	0	0	0.000176	0	0.00187379	0	0.0015467	0	0.00123875	0	0.00105694	0	0	0	0	0	0	0	0.00669384	0	0.00225153	0	0	0	0.00664493	0	0.0109229	0	0.0627722	0	0.0150238	0	0	0	0.0234649	0	0.0437295	0.0427872	0.106809	0	0	0	0	0	0	0	0	0	0.0437295	0.0427872	0.0919275	0	0.134287	0.125661	0	0.0413016	0.0404603	0.111374	0	0	0	0	0	0	0	0	0	0.0413016	0.0404603	0.0941548	0	0.157466	0.145694	0	0.0269328	1	1	0	0	1	1	0	0	1	1	0	0.0269328	1	1	0	0.0837132	1
ENSG00000089225	TBX5	NA	1	1	All	0	0.0891159	1	1	0	0	0	0	0	0.000931328	0	2.07732e-05	0	0	0	0.000118864	0	0	0	0.000192901	0	0	0	0	0	0.00455115	0	0.000386675	0	0	0	0	0	0	0	0.000352309	0	0	0	0.00509339	0	0.000232211	0	0.0002375	0	0.000242438	0	0	0	0.0228816	0	0	0	0.005264	0	0.0372293	0	0.0113815	0	0	1	1	0	0	0	0	0	0	0	0	0	0	0	0	0	0	0	0	0	0	0	0	0	0	0	0	0	0	0	0	0	0	0	0	0	0	0	0	0	0	0	0	0	0	0	0	0	0	0	0	0	0	0	0	0	0	0	0	1	1	0	0	0	0	0	0	0	0	0	0	0	0	0	0	0	0	0	0	0	0	0	0	0	0	0	0	0	0	0	0	0	0	0	0	0	0	0	0	0	0	0	0	0	0	0	0	0	0	0	0	0	0	0	0	0	0.0891159	1	1	0	0	0	0	0	0.000931328	0	2.07732e-05	0	0	0	0.000118864	0	0	0	0.000192901	0	0	0	0	0	0.00455115	0	0.000386675	0	0	0	0	0	0	0	0.000352309	0	0	0	0.00509339	0	0.000232211	0	0.0002375	0	0.000242438	0	0	0	0.0228816	0	0	0	0.005264	0	0.0372293	0	0.0113815	4	1.07623	0.0240227	0	0.0111474	0	0.0627694	0	0.0220748	0	0.00251355	0	0	0	0.000118864	0	0.0292202	0	0.000771605	0	0.0143229	0	0.001584	0	0.00455115	0	0.00348007	0	0.0728108	0	0.0129475	1	0.0448521	0	0.00382836	0	0.00190735	1	0.150904	0	0.0164369	0	0.0021375	0	0.0204118	0	0	1	0.200292	0	0	0	0.0234037	1	0.373746	0	0.0863469	0.082724	0.145458	0	0	0	0	0	0	0	0	0	0.0863469	0.082724	0.130457	3	1.12018	0.0272578	0	0.0937644	0.0895027	0.158258	0	0	0	0	0	0	0	0	0	0.0937644	0.0895027	0.141732	4	1.33552	0.0118578	0	0.0530811	1	1	0	0	1	1	0	0	1	1	0	0.0530811	1	1	3	0.766658	0.0427491
ENSG00000089902	RCOR1	NA	1	1	All	0	0.00584333	1	1	0	0	0	0	0	0	0	0.000839506	0	0	0	0	0	0	0	0	0	0	0	0	0	0.000468447	0	0	0	0	0	0	0	0	0	0	0	0	0	0.00259969	0	0.000615794	0	0	0	0.00131989	0	0	0	0	0	0	0	0	0	0	0	0	0	0.000426069	1	1	0	0	0	0	0	0	0	0.000399131	0	0	0	0	0	0	0	0	0	0	0	0	0	0	0	0	0	0	0	0	0	0	0	0	0	0	0	0	0	0	0	0	0	2.69375e-05	0	0	0	0	0	0	0	0	0	0	0	0	0	0.000790518	1	1	0	0	0	0	0	0	0	0.000440375	0	0	0	0	0	0	0	0	0	0	0	0	0	0	0	0	0	0	0	0	0	0	0	0	0	0	0	0	0	0	0	0	0	0.000350143	0	0	0	0	0	0	0	0	0	0	0	0	0	0.00505281	1	1	0	0	0	0	0	0	0	0.000399131	0	0	0	0	0	0	0	0	0	0	0	0	0	0.000468447	0	0	0	0	0	0	0	0	0	0	0	0	0	0.00259969	0	0.000615794	0	0	0	0.000969751	0	0	0	0	0	0	0	0	0	0	0	0	0	0.480569	1	0	0.00178359	0	0.00170576	0	0.0131941	0	0.00240825	0	0	0	0	0	0.000195312	0	0	0	0	0	0.002172	0	0.00187379	0	0	0	0.00220222	0	0	0	0	0	0.000228949	0	0.000119209	0	0.172267	0	0.013119	0	0	0	0.00354711	0	0	0	0.045887	0	0	0	0	0	0.219866	0	0.00636094	0.00634075	0.0467808	0	0.000672078	0.000671852	0.00291823	0	0.000794098	0.000793783	0.00406355	0	0.00556684	0.00555137	0.0334079	0	0.460387	0.36896	0	0.00643638	0.00641571	0.0509175	0	0.000270342	0.000270305	0.00208469	0	0.00115323	0.00115257	0.00569282	0	0.00528314	0.00526921	0.0350775	0	0.499262	0.393022	0	0.00436678	1	1	0	0.000173511	1	1	0	0.000440554	1	1	0	0.00392622	1	1	0	0.306563	1
ENSG00000090060	PAPOLA	NA	1	1	All	0	0.00321762	1	1	0	0	0	0	0	0	0	0	0	0.00111111	0	0	0	0	0	0	0	0	0	0	0	0	0	0	0	0	0	0	0	0	0	0	0	0	0	0.000617858	0	0.00148865	0	0	0	0	0	0	0	0	0	0	0	0	0	0	0	0	0	0	1	1	0	0	0	0	0	0	0	0	0	0	0	0	0	0	0	0	0	0	0	0	0	0	0	0	0	0	0	0	0	0	0	0	0	0	0	0	0	0	0	0	0	0	0	0	0	0	0	0	0	0	0	0	0	0	0	0	1	1	0	0	0	0	0	0	0	0	0	0	0	0	0	0	0	0	0	0	0	0	0	0	0	0	0	0	0	0	0	0	0	0	0	0	0	0	0	0	0	0	0	0	0	0	0	0	0	0	0	0	0	0	0	0	0	0.00321762	1	1	0	0	0	0	0	0	0	0	0	0.00111111	0	0	0	0	0	0	0	0	0	0	0	0	0	0	0	0	0	0	0	0	0	0	0	0	0	0.000617858	0	0.00148865	0	0	0	0	0	0	0	0	0	0	0	0	0	0	0	0	2	1.22777	0.347386	0	0.00178359	0	0.0153518	0	0.00938555	0	0.00168263	0	0	0	0.00190182	0	0.000195312	0	0.000771605	0	0.00100369	0	0.000704	0	0.000787802	0	0	0	0.000137638	0	0.00169895	0	0.000370679	0	5.72372e-05	0	0.00584126	1	1.05813	1	0.0540673	0	0.0002375	0	0.0145912	0	0	0	0.0166036	0	0	0	0.00128	0	0.0411885	0	0.00304109	0.00303647	0.0321936	0	0	0	0	0	0	0	0	0	0.00304109	0.00303647	0.0233651	1	1.01721	0.270571	0	0.00333813	0.00333257	0.0368557	0	0	0	0	0	0	0	0	0	0.00333813	0.00333257	0.0273244	2	1.32371	0.148383	0	0.0024006	1	1	0	0	1	1	0	0	1	1	0	0.0024006	1	1	1	0.808826	0.554619
ENSG00000091010	POU4F3	NA	1	1	All	0	0.0502547	1	1	0	0	0	0.000189506	0	0.000415089	0	2.07732e-05	0	0	0	0.000118864	0	0	0	0	0	0	0	0	0	0.000787802	0	0	0	0	0	0.00105694	0	0	0	0	0	0	0	0.00389962	0	0.00047903	0	0.0002375	0	0.000242438	0	0	0	0.031963	0	0	0	0.00252715	0	0	0	0.00831695	0	4.73821e-05	1	1	0	0	0	4.73821e-05	0	0	0	0	0	0	0	0	0	0	0	0	0	0	0	0	0	0	0	0	0	0	0	0	0	0	0	0	0	0	0	0	0	0	0	0	0	0	0	0	0	0	0	0	0	0	0	0	0	0	0	0.000142124	1	1	0	0	0	0.000142124	0	0	0	0	0	0	0	0	0	0	0	0	0	0	0	0	0	0	0	0	0	0	0	0	0	0	0	0	0	0	0	0	0	0	0	0	0	0	0	0	0	0	0	0	0	0	0	0	0	0	0	0.0501126	1	1	0	0	0	4.73821e-05	0	0.000415089	0	2.07732e-05	0	0	0	0.000118864	0	0	0	0	0	0	0	0	0	0.000787802	0	0	0	0	0	0.00105694	0	0	0	0	0	0	0	0.00389962	0	0.00047903	0	0.0002375	0	0.000242438	0	0	0	0.031963	0	0	0	0.00252715	0	0	0	0.00831695	0	0.697105	1	0	0.00401308	0	0.0876095	0	0.0104085	0	2.07732e-05	0	0	0	0.00427909	0	0.00975123	0	0	0	0	0	0.001584	0	0.00306338	0	0.000386675	0	0.00220222	0	0.000264236	0	0	0	0.0287535	0	0.00965595	0	0.018198	0	0.00117566	0	0	0	0.00527975	0	0.0243007	0	0.176568	0	0.0361433	0	0.00597637	0	0.267471	0	0.0472855	0.046185	0.110439	0	4.51901e-05	4.5189e-05	0.000620518	0	0.000135549	0.00013554	0.00154153	0	0.04715	0.0460557	0.095261	1	0.750043	0.173374	0	0.0515507	0.0502445	0.120024	0	5.31152e-05	5.31138e-05	0.000744273	0	0.00015932	0.000159308	0.00187953	0	0.0513914	0.0500932	0.104147	1	0.861042	0.213298	0	0.0351223	1	1	0	3.35553e-05	1	1	0	0.00010065	1	1	0	0.0350217	1	1	0	0.545415	1
ENSG00000091831	ESR1	NA	1	1	All	0	0.0926628	1	1	0	0.000445898	0	0.000426439	0	0.00140638	0	8.30926e-05	0	0	0	0.0143124	0	0	0	0	0	0	0	0.000176	0	0.00187379	0	0.000386675	0	0.000137638	0	0	0	0	0	0	0	0.000119209	0	0.00560017	0	0.00169571	0	0	0	0.000242438	0	0	0	0.0228816	0	0	0	0	0	0.0337661	0	0.00910929	0	0	1	1	0	0	0	0	0	0	0	0	0	0	0	0	0	0	0	0	0	0	0	0	0	0	0	0	0	0	0	0	0	0	0	0	0	0	0	0	0	0	0	0	0	0	0	0	0	0	0	0	0	0	0	0	0	0	0	0	1	1	0	0	0	0	0	0	0	0	0	0	0	0	0	0	0	0	0	0	0	0	0	0	0	0	0	0	0	0	0	0	0	0	0	0	0	0	0	0	0	0	0	0	0	0	0	0	0	0	0	0	0	0	0	0	0	0.0926628	1	1	0	0.000445898	0	0.000426439	0	0.00140638	0	8.30926e-05	0	0	0	0.0143124	0	0	0	0	0	0	0	0.000176	0	0.00187379	0	0.000386675	0	0.000137638	0	0	0	0	0	0	0	0.000119209	0	0.00560017	0	0.00169571	0	0	0	0.000242438	0	0	0	0.0228816	0	0	0	0	0	0.0337661	0	0.00910929	0	1.16384	1	0	0.00178359	0	0.0153518	0	0.0240314	0	0.00251355	0	0	0	0.0246526	0	0.00468461	0	0.000192901	0	0	0	0.000176	0	0.00105401	0	0.00966686	0	0.0309687	0	0.000264236	0	0.0254394	0	0.0265266	0	0.00584126	0	0.428355	0	0.149693	0	0	0	0.0297045	0	0	0	0.209816	0	0.00376493	0	0.044569	0	0.124793	0	0.0873866	0.0836773	0.146217	0	0	0	0	0	0	0	0	0	0.0873866	0.0836773	0.131452	0	1.03033	0.643112	0	0.0949511	0.0905826	0.15929	0	0	0	0	0	0	0	0	0	0.0949511	0.0905826	0.142672	0	1.33925	0.737959	0	0.0536943	1	1	0	0	1	1	0	0	1	1	0	0.0536943	1	1	0	0.799343	1
ENSG00000092199	HNRNPC	NA	1	1	All	0	0.000588687	1	1	0	0	0	0	0	0	0	0	0	0	0	0	0	0	0	0	0	0	0	0	0	0	0	0	0	0	0	0	0	0	0	0	0	0	0	0.000341868	0	0.000246819	0	0	0	0	0	0	0	0	0	0	0	0	0	0	0	0	0	0	1	1	0	0	0	0	0	0	0	0	0	0	0	0	0	0	0	0	0	0	0	0	0	0	0	0	0	0	0	0	0	0	0	0	0	0	0	0	0	0	0	0	0	0	0	0	0	0	0	0	0	0	0	0	0	0	0	0	1	1	0	0	0	0	0	0	0	0	0	0	0	0	0	0	0	0	0	0	0	0	0	0	0	0	0	0	0	0	0	0	0	0	0	0	0	0	0	0	0	0	0	0	0	0	0	0	0	0	0	0	0	0	0	0	0	0.000588687	1	1	0	0	0	0	0	0	0	0	0	0	0	0	0	0	0	0	0	0	0	0	0	0	0	0	0	0	0	0	0	0	0	0	0	0	0	0.000341868	0	0.000246819	0	0	0	0	0	0	0	0	0	0	0	0	0	0	0	0	0	0.0921382	1	0	0.00178359	0	0.0426439	0	0	0	8.30926e-05	0	0	0	0.00271009	0	0.000195312	0	0.000192901	0	0	0	0	0	0.000787802	0	0	0	0	0	0	0	0.00240733	0	0.000228949	0	0	0	0.0358086	0	0.00436041	0	0	0	0.00093625	0	0	0	0	0	0	0	0	0	0	0	0.000427542	0.000427451	0.0144743	0	0	0	0	0	0	0	0	0	0.000427542	0.000427451	0.00891866	0	0.080257	0.0771209	0	0.000610408	0.000610222	0.0178395	0	0	0	0	0	0	0	0	0	0.000610408	0.000610222	0.0123101	0	0.102668	0.0975731	0	0.000394327	1	1	0	0	1	1	0	0	1	1	0	0.000394327	1	1	0	0.0628113	1
ENSG00000092203	TOX4	NA	1	1	All	0	0.00446554	1	1	0	0	0	0	0	0	0	2.07732e-05	0	0	0	0	0	0	0	0	0	0	0	0	0	0	0	0	0	0	0	0	0	0	0	0	0	0	0	0.000402816	0	0	0	0	0	0	0	0	0	0	0	0	0	0	0	0	0	0.00404195	0	0	1	1	0	0	0	0	0	0	0	0	0	0	0	0	0	0	0	0	0	0	0	0	0	0	0	0	0	0	0	0	0	0	0	0	0	0	0	0	0	0	0	0	0	0	0	0	0	0	0	0	0	0	0	0	0	0	0	0	1	1	0	0	0	0	0	0	0	0	0	0	0	0	0	0	0	0	0	0	0	0	0	0	0	0	0	0	0	0	0	0	0	0	0	0	0	0	0	0	0	0	0	0	0	0	0	0	0	0	0	0	0	0	0	0	0	0.00446554	1	1	0	0	0	0	0	0	0	2.07732e-05	0	0	0	0	0	0	0	0	0	0	0	0	0	0	0	0	0	0	0	0	0	0	0	0	0	0	0	0.000402816	0	0	0	0	0	0	0	0	0	0	0	0	0	0	0	0	0	0.00404195	0	0.267133	1	0	0.00713436	0	0.0580431	0	0.00290115	0	0.000519329	0	0	0	0.00271009	0	0.00312499	0	0	0	0	0	0.000176	0	0.00455115	0	0.0015467	0	0	0	0	0	0	0	0.000915796	0	0	0	0.0598426	0	0.0018981	0	0	0	0.00345388	0	0.0142674	0	0.0907257	0	0.00674997	0	0	0	0.00857237	0	0.00481245	0.00480089	0.0402681	0	0	0	0	0	0	0	0	0	0.00481245	0.00480089	0.0306075	0	0.243221	0.215901	0	0.0046837	0.00467275	0.0432873	0	0	0	0	0	0	0	0	0	0.0046837	0.00467275	0.0328434	0	0.290191	0.25188	0	0.00287183	1	1	0	0	1	1	0	0	1	1	0	0.00287183	1	1	0	0.186822	1
ENSG00000092345	DAZL	NA	1	1	All	0	0.00978939	1	1	0	0	0	0	0	0.00060204	0	2.07732e-05	0	0	0	0	0	0	0	0	0	0	0	0	0	0	0	0	0	0	0	0	0	0	0	0	0	0	0	0.000298016	0	0.000153695	0	0	0	0	0	0	0	0	0	0	0	0	0	0	0	0.00871486	0	0	1	1	0	0	0	0	0	0	0	0	0	0	0	0	0	0	0	0	0	0	0	0	0	0	0	0	0	0	0	0	0	0	0	0	0	0	0	0	0	0	0	0	0	0	0	0	0	0	0	0	0	0	0	0	0	0	0	0	1	1	0	0	0	0	0	0	0	0	0	0	0	0	0	0	0	0	0	0	0	0	0	0	0	0	0	0	0	0	0	0	0	0	0	0	0	0	0	0	0	0	0	0	0	0	0	0	0	0	0	0	0	0	0	0	0	0.00978939	1	1	0	0	0	0	0	0.00060204	0	2.07732e-05	0	0	0	0	0	0	0	0	0	0	0	0	0	0	0	0	0	0	0	0	0	0	0	0	0	0	0	0.000298016	0	0.000153695	0	0	0	0	0	0	0	0	0	0	0	0	0	0	0	0.00871486	0	0.0489077	1	0	0	0	0	0	0.00128624	0	8.30926e-05	0	0	0	0	0	0.000195312	0	0	0	0	0	0.000176	0	0.00145849	0	0	0	0.00191481	0	0	0	0	0	0	0	0	0	0.00286605	0	0.000153695	0	0	0	0.00208754	0	0	0	0.0386865	0	0	0	0	0	0	0	0.00684338	0.00682002	0.0486768	0	0	0	0	0	0	0	0	0	0.00684338	0.00682002	0.0375478	0	0.054202	0.0527593	0	0.0100325	0.00998235	0.0631024	0	0	0	0	0	0	0	0	0	0.0100325	0.00998235	0.0497602	0	0.0653746	0.0632835	0	0.00379052	1	1	0	0	1	1	0	0	1	1	0	0.00379052	1	1	0	0.0394063	1
ENSG00000092964	DPYSL2	NA	1	1	All	0	0.0815606	1	1	0	0	0	0.000189528	0	0.000228138	0	8.30926e-05	0	0	0	0	0	0	0	0	0	0.00100369	0	0.002172	0	0	0	0.000386675	0	0.000137638	0	0	0	0.000370679	0	0	0	0	0	0.0108673	0	0.00513505	0	0	0	0.00383687	0	0	0	0.0502274	0	0	0	0.00252715	0	0	0	0.00439539	0	0	1	1	0	0	0	0	0	0	0	0	0	0	0	0	0	0	0	0	0	0	0	0	0	0	0	0	0	0	0	0	0	0	0	0	0	0	0	0	0	0	0	0	0	0	0	0	0	0	0	0	0	0	0	0	0	0	0	0	1	1	0	0	0	0	0	0	0	0	0	0	0	0	0	0	0	0	0	0	0	0	0	0	0	0	0	0	0	0	0	0	0	0	0	0	0	0	0	0	0	0	0	0	0	0	0	0	0	0	0	0	0	0	0	0	0	0.0815606	1	1	0	0	0	0.000189528	0	0.000228138	0	8.30926e-05	0	0	0	0	0	0	0	0	0	0.00100369	0	0.002172	0	0	0	0.000386675	0	0.000137638	0	0	0	0.000370679	0	0	0	0	0	0.0108673	0	0.00513505	0	0	0	0.00383687	0	0	0	0.0502274	0	0	0	0.00252715	0	0	0	0.00439539	0	1.52592	1	0	0.0367076	0	0.153944	0	0.0350486	0	0.00299133	0	0.0277778	0	0.0818357	0	0.0202665	0	0.00308642	0	0.00100369	0	0.002172	0	0.0662132	0	0.00966686	0	0.00674429	0	0.00422777	0	0.00593086	0	0.00139983	0	0.00579834	0	0.457371	0	0.0738714	0	0.00095	0	0.0506334	0	0	0	0.206435	0	0	0	0.00252715	0	0.269319	0	0.075379	0.072608	0.136404	0	0	0	0	0	0	0	0	0	0.075379	0.072608	0.121269	0	1.35497	0.742046	0	0.0841747	0.0807294	0.149861	0	0	0	0	0	0	0	0	0	0.0841747	0.0807294	0.133516	0	1.70221	0.81772	0	0.0571835	1	1	0	0	1	1	0	0	1	1	0	0.0571835	1	1	0	1.05608	1
ENSG00000095139	ARCN1	NA	1	1	All	0	0.0615891	1	1	0	0	0	0.000426439	0	0.00060204	0	0	0	0	0	0	0	0	0	0	0	0.00100369	0	0	0	0.000787802	0	0	0	0	0	0	0	0	0	0.000942454	0	0.000119209	0	0.00510486	0	0.00126426	0	0	0	0.000242438	0	0	0	0	0	0	0	0	0	0.047054	0	0.00404195	0	0	1	1	0	0	0	0	0	0	0	0	0	0	0	0	0	0	0	0	0	0	0	0	0	0	0	0	0	0	0	0	0	0	0	0	0	0	0	0	0	0	0	0	0	0	0	0	0	0	0	0	0	0	0	0	0	0	0	0	1	1	0	0	0	0	0	0	0	0	0	0	0	0	0	0	0	0	0	0	0	0	0	0	0	0	0	0	0	0	0	0	0	0	0	0	0	0	0	0	0	0	0	0	0	0	0	0	0	0	0	0	0	0	0	0	0	0.0615891	1	1	0	0	0	0.000426439	0	0.00060204	0	0	0	0	0	0	0	0	0	0	0	0.00100369	0	0	0	0.000787802	0	0	0	0	0	0	0	0	0	0.000942454	0	0.000119209	0	0.00510486	0	0.00126426	0	0	0	0.000242438	0	0	0	0	0	0	0	0	0	0.047054	0	0.00404195	0	0.404022	1	0	0.00401308	0	0.0455342	0	0.0322249	0	0.00184408	0	0.0154321	0	0.00382741	0	0.00975123	0	0.000192901	0	0	0	0	0	0	0	0	0	0.00674429	0	0.00105694	0	0.00333611	0	0	0	0.000476837	0	0.0436974	0	0.00151108	0	0.00095	0	0.00252323	0	0	0	0.109276	0	0	0	0.0465717	0	0.0750588	0	0.0567229	0.0551441	0.11984	0	0	0	0	0	0	0	0	0	0.0567229	0.0551441	0.104673	0	0.436482	0.353694	0	0.0618208	0.0599486	0.13035	0	0	0	0	0	0	0	0	0	0.0618208	0.0599486	0.114149	0	0.500347	0.39368	0	0.04175	1	1	0	0	1	1	0	0	1	1	0	0.04175	1	1	0	0.347405	1
ENSG00000095794	CREM	NA	1	1	All	0	0.0433613	1	1	0	0	0	4.73821e-05	0	0.00166008	0	2.07732e-05	0	0	0	0	0	0.00312786	0	0	0	0	0	0	0	0.00314941	0	0	0	0	0	0	0	0	0	0	0	0	0	0.00101375	0	0.00041282	0	0	0	0	0	0	0	0.0305142	0	0	0	0	0	0	0	0.003415	0	0	1	1	0	0	0	0	0	0	0	0	0	0	0	0	0	0	0	0	0	0	0	0	0	0	0	0	0	0	0	0	0	0	0	0	0	0	0	0	0	0	0	0	0	0	0	0	0	0	0	0	0	0	0	0	0	0	0	0	1	1	0	0	0	0	0	0	0	0	0	0	0	0	0	0	0	0	0	0	0	0	0	0	0	0	0	0	0	0	0	0	0	0	0	0	0	0	0	0	0	0	0	0	0	0	0	0	0	0	0	0	0	0	0	0	0	0.0433613	1	1	0	0	0	4.73821e-05	0	0.00166008	0	2.07732e-05	0	0	0	0	0	0.00312786	0	0	0	0	0	0	0	0.00314941	0	0	0	0	0	0	0	0	0	0	0	0	0	0.00101375	0	0.00041282	0	0	0	0	0	0	0	0.0305142	0	0	0	0	0	0	0	0.003415	0	0.0187803	1	0	0.00178359	0	0.00170576	0	0.000788991	0	0.000186958	0	0	0	0	0	0.00312786	0	0	0	0	0	0.000176	0	0	0	0	0	0.000137638	0	0	0	0.00148272	0	0	0	0.000119209	0	0.00899893	0	0.00027262	0	0	0	0	0	0	0	0	0	0	0	0	0	0	0	0.041246	0.040407	0.104591	0	0	0	0	0	0	0	0	0	0.041246	0.040407	0.0892781	0	0.0181277	0.0179644	0	0.0440545	0.0430982	0.113549	0	0	0	0	0	0	0	0	0	0.0440545	0.0430982	0.0968927	0	0.0242906	0.023998	0	0.0277489	1	1	0	0	1	1	0	0	1	1	0	0.0277489	1	1	0	0.0113904	1
ENSG00000095932	C19orf77	NA	1	1	All	0	0.000492474	1	1	0	0	0	4.73821e-05	0	0	0	0	0	0	0	0	0	0	0	0	0	0	0	0	0	0	0	0	0	0	0	0	0	0	0	0	0	0	0	0.000445092	0	0	0	0	0	0	0	0	0	0	0	0	0	0	0	0	0	0	0	0.000492474	1	1	0	0	0	4.73821e-05	0	0	0	0	0	0	0	0	0	0	0	0	0	0	0	0	0	0	0	0	0	0	0	0	0	0	0	0	0	0	0	0.000445092	0	0	0	0	0	0	0	0	0	0	0	0	0	0	0	0	0	0	0	0.000492474	1	1	0	0	0	4.73821e-05	0	0	0	0	0	0	0	0	0	0	0	0	0	0	0	0	0	0	0	0	0	0	0	0	0	0	0	0	0	0	0	0.000445092	0	0	0	0	0	0	0	0	0	0	0	0	0	0	0	0	0	0	0	0	1	1	0	0	0	0	0	0	0	0	0	0	0	0	0	0	0	0	0	0	0	0	0	0	0	0	0	0	0	0	0	0	0	0	0	0	0	0	0	0	0	0	0	0	0	0	0	0	0	0	0	0	0	0	0	0	1	0.21801	0.195883	0	0	0	0.000189528	0	0.00261326	0	0	0	0.00111111	0	0	0	0	0	0	0	0	0	0	0	0	0	0	0	0	0	0	0	0.000370679	0	0.0145524	0	0	0	0.00223594	0	2.58012e-05	0	0	0	0.00376478	0	0	1	0.0373418	0	0	0	0	0	0.155805	0	0.000366192	0.000366125	0.0133917	0	0.000366192	0.000366125	0.00214134	0	0.000366192	0.000366125	0.00267356	0	0	0	0	1	0.226468	0.0220821	0	0.000499716	0.000499591	0.016476	0	0.000499716	0.000499591	0.00287049	0	0.000499716	0.000499591	0.00361036	0	0	0	0	1	0.226637	0.0221126	0	0.000351835	1	1	0	0.000351835	1	1	0	0.000351835	1	1	0	0	1	1	0	0.164178	1
ENSG00000097007	ABL1	NA	1	1	All	0	0.239455	1	1	0	0	0	0.000189528	0	0.00140638	0	0.000747833	0	0	0	0.00274481	0	0.00117283	0	0	0	0	0	0	0	0.000468447	0	0.0015467	0	0.000137638	0	0	0	0	0	0.000942454	0	0	0	0.0213517	0	0.00267351	0	0.00095	0	0.00131994	0	0	0	0.11905	0	0.0216752	0	0.004589	0	0.042725	0	0.0157647	0	0	1	1	0	0	0	0	0	0	0	0	0	0	0	0	0	0	0	0	0	0	0	0	0	0	0	0	0	0	0	0	0	0	0	0	0	0	0	0	0	0	0	0	0	0	0	0	0	0	0	0	0	0	0	0	0	0	0	0	1	1	0	0	0	0	0	0	0	0	0	0	0	0	0	0	0	0	0	0	0	0	0	0	0	0	0	0	0	0	0	0	0	0	0	0	0	0	0	0	0	0	0	0	0	0	0	0	0	0	0	0	0	0	0	0	0	0.239455	1	1	0	0	0	0.000189528	0	0.00140638	0	0.000747833	0	0	0	0.00274481	0	0.00117283	0	0	0	0	0	0	0	0.000468447	0	0.0015467	0	0.000137638	0	0	0	0	0	0.000942454	0	0	0	0.0213517	0	0.00267351	0	0.00095	0	0.00131994	0	0	0	0.11905	0	0.0216752	0	0.004589	0	0.042725	0	0.0157647	13	8.3456	0.0818843	0	0.0160523	0	0.252499	0	0.285146	0	0.031596	0	0	0	0.0204968	0	0.0728025	0	0.00694444	0	0.016059	0	0.008624	0	0.0299806	0	0.00348007	0	0.0550554	0	0.0446558	0	0.0397834	0	0.258242	0	0.0726585	9	4.02433	1	0.434697	0	0.0116375	0	0.396921	0	0.0368902	0	0.738287	1	0.0953064	0	0.171923	2	1.22153	0	0.232297	0.207289	0.254072	0	0	0	0	0	0	0	0	0	0.232297	0.207289	0.242524	14	7.28669	0.0080629	0	0.249599	0.220887	0.272099	0	0	0	0	0	0	0	0	0	0.249599	0.220887	0.259952	15	9.83518	0.0432512	0	0.166238	1	1	0	0	1	1	0	0	1	1	0	0.166238	1	1	6	5.87543	0.53411
ENSG00000099194	SCD	NA	1	1	All	0	0.00325974	1	1	0	0	0	0	0	0	0	2.07732e-05	0	0	0	0	0	0	0	0	0	0	0	0	0	0	0	0	0	0.000820232	0	0	0	0	0	0	0	0.000119209	0	0.00229952	0	0	0	0	0	0	0	0	0	0	0	0	0	0	0	0	0	0	0	0.000119209	1	1	0	0	0	0	0	0	0	0	0	0	0	0	0	0	0	0	0	0	0	0	0	0	0	0	0	0	0	0	0	0	0	0	0	0.000119209	0	0	0	0	0	0	0	0	0	0	0	0	0	0	0	0	0	0	0	0	0	0.000119209	1	1	0	0	0	0	0	0	0	0	0	0	0	0	0	0	0	0	0	0	0	0	0	0	0	0	0	0	0	0	0	0	0	0	0	0.000119209	0	0	0	0	0	0	0	0	0	0	0	0	0	0	0	0	0	0	0	0	0	0.00314053	1	1	0	0	0	0	0	0	0	2.07732e-05	0	0	0	0	0	0	0	0	0	0	0	0	0	0	0	0	0	0.000820232	0	0	0	0	0	0	0	0	0	0.00229952	0	0	0	0	0	0	0	0	0	0	0	0	0	0	0	0	0	0	0	0.662948	1	0	0.000445898	0	0.000426439	0	0.00724692	0	0.000186958	0	0	0	0	0	0.00468748	0	0	0	0	0	0.000176	0	0	0	0	0	0.000820232	0	0	0	0.000370679	0	0	0	0	0	0.0225782	0	0.00121949	0	0.0002375	0	0.0039315	0	0	0	0.125832	0	0	0	0.00128	0	0.493509	0	0.00289047	0.00288629	0.0316397	0	1.43051e-05	1.4305e-05	0.000220593	0	1.43051e-05	1.4305e-05	0.000229649	0	0.00287616	0.00287203	0.0226829	0	0.689996	0.498422	0	0.00385446	0.00384704	0.0396609	0	0.000483513	0.000483396	0.00283024	0	0.000483513	0.000483396	0.00355533	0	0.00337094	0.00336527	0.0274583	0	0.726017	0.516168	0	0.00235161	1	1	0	8.01086e-05	1	1	0	8.01086e-05	1	1	0	0.0022715	1	1	0	0.495579	1
ENSG00000099284	H2AFY2	NA	1	1	All	0	0.0148832	1	1	0	0	0	4.73821e-05	0	0	0	0	0	0	0	0	0	0	0	0	0	0	0	0	0	0.000787802	0	0	0	0	0	0	0	0	0	0	0	0	0	0.00182472	0	2.58012e-05	0	0	0	0.000782538	0	0	0	0	0	0.00376493	0	0.004589	0	0	0	0.00306107	0	0	1	1	0	0	0	0	0	0	0	0	0	0	0	0	0	0	0	0	0	0	0	0	0	0	0	0	0	0	0	0	0	0	0	0	0	0	0	0	0	0	0	0	0	0	0	0	0	0	0	0	0	0	0	0	0	0	0	0	1	1	0	0	0	0	0	0	0	0	0	0	0	0	0	0	0	0	0	0	0	0	0	0	0	0	0	0	0	0	0	0	0	0	0	0	0	0	0	0	0	0	0	0	0	0	0	0	0	0	0	0	0	0	0	0	0	0.0148832	1	1	0	0	0	4.73821e-05	0	0	0	0	0	0	0	0	0	0	0	0	0	0	0	0	0	0.000787802	0	0	0	0	0	0	0	0	0	0	0	0	0	0.00182472	0	2.58012e-05	0	0	0	0.000782538	0	0	0	0	0	0.00376493	0	0.004589	0	0	0	0.00306107	3	3.70743	0.715823	0	0.0445898	0	0.326415	0	0.0843636	0	0.0119653	0	0.0177778	0	0.0684654	0	0.0236327	0	0.00945216	0	0	0	0.0044	0	0.0498788	0	0.0015467	0	0.00344096	0	0.00237812	0	0	0	0.0249625	0	0.00107288	1	1.618	0	0.147556	0	0	2	0.123239	0	0.0302239	0	0.267973	0	0.00907168	0	0.206928	0	0.630103	0	0.0137021	0.0136086	0.0673622	0	0	0	0	0	0	0	0	0	0.0137021	0.0136086	0.0539673	1	3.36343	0.848954	0	0.0151537	0.0150395	0.0746301	0	0	0	0	0	0	0	0	0	0.0151537	0.0150395	0.0600957	3	4.38866	0.638572	0	0.00837119	1	1	0	0	1	1	0	0	1	1	0	0.00837119	1	1	2	2.57907	0.728547
ENSG00000099365	STX1B	NA	1	1	All	0	0.00347547	1	1	0	0	0	0	0	0	0	0	0	0	0	0	0	0	0	0	0	0	0	0	0	0	0	0	0	0	0	0	0	0	0	0	0	0	0	0.00283104	0	0	0	0	0	0.000644435	0	0	0	0	0	0	0	0	0	0	0	0	0	0	1	1	0	0	0	0	0	0	0	0	0	0	0	0	0	0	0	0	0	0	0	0	0	0	0	0	0	0	0	0	0	0	0	0	0	0	0	0	0	0	0	0	0	0	0	0	0	0	0	0	0	0	0	0	0	0	0	0	1	1	0	0	0	0	0	0	0	0	0	0	0	0	0	0	0	0	0	0	0	0	0	0	0	0	0	0	0	0	0	0	0	0	0	0	0	0	0	0	0	0	0	0	0	0	0	0	0	0	0	0	0	0	0	0	0	0.00347547	1	1	0	0	0	0	0	0	0	0	0	0	0	0	0	0	0	0	0	0	0	0	0	0	0	0	0	0	0	0	0	0	0	0	0	0	0	0.00283104	0	0	0	0	0	0.000644435	0	0	0	0	0	0	0	0	0	0	0	0	1	0.293999	0.254723	0	0.0111474	0	0.0528297	0	0.0026034	0	0.00429718	0	0.00111111	0	0.00576019	0	0.00117283	0	0.00308642	0	0	0	0.000176	0	0.00306338	0	0	0	0.00123875	0	0	0	0	0	0.00123753	0	0.000119209	0	0.0592823	0	0.00165128	0	0	1	0.00718843	0	0	0	0.043059	0	0	0	0.00252715	0	0.0924477	0	0.00317967	0.00317462	0.0329531	0	0	0	0	0	0	0	0	0	0.00317967	0.00317462	0.0240261	0	0.294321	0.254962	0	0.00364293	0.00363631	0.0384924	0	0	0	0	0	0	0	0	0	0.00364293	0.00363631	0.0286766	1	0.377391	0.0555948	0	0.002022	1	1	0	0	1	1	0	0	1	1	0	0.002022	1	1	1	0.20813	0.187898
ENSG00000099622	CIRBP	NA	1	1	All	0	0.00142541	1	1	0	0	0	4.73821e-05	0	0	0	0	0	0	0	0	0	0	0	0	0	0	0	0	0	0	0	0	0	0	0	0	0	0	0	0	0	0	0	0.00118719	0	2.58012e-05	0	0	0	0.00016504	0	0	0	0	0	0	0	0	0	0	0	0	0	0	1	1	0	0	0	0	0	0	0	0	0	0	0	0	0	0	0	0	0	0	0	0	0	0	0	0	0	0	0	0	0	0	0	0	0	0	0	0	0	0	0	0	0	0	0	0	0	0	0	0	0	0	0	0	0	0	0	0	1	1	0	0	0	0	0	0	0	0	0	0	0	0	0	0	0	0	0	0	0	0	0	0	0	0	0	0	0	0	0	0	0	0	0	0	0	0	0	0	0	0	0	0	0	0	0	0	0	0	0	0	0	0	0	0	0	0.00142541	1	1	0	0	0	4.73821e-05	0	0	0	0	0	0	0	0	0	0	0	0	0	0	0	0	0	0	0	0	0	0	0	0	0	0	0	0	0	0	0	0.00118719	0	2.58012e-05	0	0	0	0.00016504	0	0	0	0	0	0	0	0	0	0	0	0	1	0.227891	0.203789	0	0	0	0.00473821	0	0.00938555	0	0.000747833	0	0.00111111	0	0.00576019	0	0.000195312	0	0	0	0.00100369	0	0	0	0.00105401	0	0	0	0.000137638	0	0	0	0	0	0.013086	0	0.000119209	1	0.16206	0	0.00371538	0	0.0002375	0	0.00614164	0	0	0	0.0183973	0	0	0	0	0	0	0	0.00117312	0.00117243	0.0209977	0	0	0	0	0	0	0	0	0	0.00117312	0.00117243	0.0143159	1	0.2069	0.0186685	0	0.00144945	0.0014484	0.0253191	0	0	0	0	0	0	0	0	0	0.00144945	0.0014484	0.0180145	1	0.256353	0.0277477	0	0.0011583	1	1	0	0	1	1	0	0	1	1	0	0.0011583	1	1	1	0.161052	0.148753
ENSG00000099901	RANBP1	NA	1	1	All	0	0.00303462	1	1	0	0	0	0	0	0.00060204	0	0	0	0	0	0	0	0	0	0	0	0	0	0	0	0.000787802	0	0	0	0	0	0	0	0	0	0	0	0.000119209	0	0.00149976	0	2.58012e-05	0	0	0	0	0	0	0	0	0	0	0	0	0	0	0	0	0	0	1	1	0	0	0	0	0	0	0	0	0	0	0	0	0	0	0	0	0	0	0	0	0	0	0	0	0	0	0	0	0	0	0	0	0	0	0	0	0	0	0	0	0	0	0	0	0	0	0	0	0	0	0	0	0	0	0	0	1	1	0	0	0	0	0	0	0	0	0	0	0	0	0	0	0	0	0	0	0	0	0	0	0	0	0	0	0	0	0	0	0	0	0	0	0	0	0	0	0	0	0	0	0	0	0	0	0	0	0	0	0	0	0	0	0	0.00303462	1	1	0	0	0	0	0	0.00060204	0	0	0	0	0	0	0	0	0	0	0	0	0	0	0	0.000787802	0	0	0	0	0	0	0	0	0	0	0	0.000119209	0	0.00149976	0	2.58012e-05	0	0	0	0	0	0	0	0	0	0	0	0	0	0	0	0	0	0.123856	1	0	0.000445898	0	0.012595	0	0.00205261	0	8.30926e-05	0	0	0	0	0	0.00312786	0	0	0	0	0	0	0	0.000787802	0	0	0	0.00220222	0	0	0	0.000370679	0	0	0	0.000119209	0	0.00639894	0	0.00163231	0	0	0	0.000660084	0	0	0	0.0219848	0	0	0	0	0	0.0713953	0	0.00284838	0.00284432	0.0315398	0	0	0	0	0	0	0	0	0	0.00284838	0.00284432	0.0225446	0	0.140204	0.130819	0	0.00342318	0.00341733	0.0373405	0	0	0	0	0	0	0	0	0	0.00342318	0.00341733	0.0276384	0	0.147281	0.136949	0	0.00205482	1	1	0	0	1	1	0	0	1	1	0	0.00205482	1	1	0	0.0890188	1
ENSG00000099942	CRKL	NA	1	1	All	0	0.00354761	1	1	0	0	0	0	0	0	0	2.07732e-05	0	0	0	0	0	0	0	0	0	0	0	0	0	0	0	0	0	0	0	0	0	0	0	0	0	0	0	0.00350103	0	2.58012e-05	0	0	0	0	0	0	0	0	0	0	0	0	0	0	0	0	0	0	1	1	0	0	0	0	0	0	0	0	0	0	0	0	0	0	0	0	0	0	0	0	0	0	0	0	0	0	0	0	0	0	0	0	0	0	0	0	0	0	0	0	0	0	0	0	0	0	0	0	0	0	0	0	0	0	0	0	1	1	0	0	0	0	0	0	0	0	0	0	0	0	0	0	0	0	0	0	0	0	0	0	0	0	0	0	0	0	0	0	0	0	0	0	0	0	0	0	0	0	0	0	0	0	0	0	0	0	0	0	0	0	0	0	0	0.00354761	1	1	0	0	0	0	0	0	0	2.07732e-05	0	0	0	0	0	0	0	0	0	0	0	0	0	0	0	0	0	0	0	0	0	0	0	0	0	0	0	0.00350103	0	2.58012e-05	0	0	0	0	0	0	0	0	0	0	0	0	0	0	0	0	0	0.178853	1	0	0.00178359	0	0.00596711	0	0.00484471	0	2.07732e-05	0	0	0	0	0	0.00468748	0	0	0	0	0	0	0	0.00306338	0	0.0015467	0	0.00220222	0	0	0	0	0	0	0	0	0	0.0415082	0	0.00151108	0	0.0002375	0	0.00500633	0	0	0	0.0745395	0	0	0	0.005264	0	0.0266706	0	0.00342986	0.00342398	0.0343717	0	0	0	0	0	0	0	0	0	0.00342986	0.00342398	0.0250831	0	0.170997	0.157176	0	0.00416262	0.00415397	0.0408507	0	0	0	0	0	0	0	0	0	0.00416262	0.00415397	0.0307716	0	0.194518	0.176769	0	0.00158934	1	1	0	0	1	1	0	0	1	1	0	0.00158934	1	1	0	0.107187	1
ENSG00000099956	SMARCB1	NA	1	1	All	0	0.00442483	1	1	0	0	0	0	0	0.000228138	0	0	0	0	0	0.00123681	0	0.00117283	0	0	0	0	0	0	0	0	0	0	0	0	0	0	0	0	0	0	0	0	0	0.00154024	0	0.000246819	0	0	0	0	0	0	0	0	0	0	0	0	0	0	0	0	0	0	1	1	0	0	0	0	0	0	0	0	0	0	0	0	0	0	0	0	0	0	0	0	0	0	0	0	0	0	0	0	0	0	0	0	0	0	0	0	0	0	0	0	0	0	0	0	0	0	0	0	0	0	0	0	0	0	0	0	1	1	0	0	0	0	0	0	0	0	0	0	0	0	0	0	0	0	0	0	0	0	0	0	0	0	0	0	0	0	0	0	0	0	0	0	0	0	0	0	0	0	0	0	0	0	0	0	0	0	0	0	0	0	0	0	0	0.00442483	1	1	0	0	0	0	0	0.000228138	0	0	0	0	0	0.00123681	0	0.00117283	0	0	0	0	0	0	0	0	0	0	0	0	0	0	0	0	0	0	0	0	0	0.00154024	0	0.000246819	0	0	0	0	0	0	0	0	0	0	0	0	0	0	0	0	0	0.417592	1	0	0.000445898	0	0.184598	0	0.0026034	0	0.00240825	0	0	0	0.010968	0	0.0128676	0	0	0	0	0	0	0	0.00421603	0	0.0015467	0	0.00123875	0	0	0	0.000370679	0	0.000515135	0	0	0	0.0175477	0	0.00165128	0	0.00095	0	0.00405892	0	0	0	0.0378499	0	0	0	0	0	0.133756	0	0.00414047	0.00413191	0.0373259	0	0	0	0	0	0	0	0	0	0.00414047	0.00413191	0.0278679	0	0.460036	0.368739	0	0.00455249	0.00454214	0.0427792	0	0	0	0	0	0	0	0	0	0.00455249	0.00454214	0.0323906	0	0.521528	0.406387	0	0.003358	1	1	0	0	1	1	0	0	1	1	0	0.003358	1	1	0	0.324746	1
ENSG00000099977	DDT	NA	1	1	All	0	0.0170702	1	1	0	0.00178359	0	0.000284405	0	0	0	0	0	0	0	0	0	0	0	0	0	0	0	0	0	0	0	0	0	0	0	0	0	0	0	0	0	0	0	0.00452031	0	0	0	0	0	0.00010775	0	0	0	0	0	0	0	0	0	0.0103742	0	0	0	0	1	1	0	0	0	0	0	0	0	0	0	0	0	0	0	0	0	0	0	0	0	0	0	0	0	0	0	0	0	0	0	0	0	0	0	0	0	0	0	0	0	0	0	0	0	0	0	0	0	0	0	0	0	0	0	0	0	0	1	1	0	0	0	0	0	0	0	0	0	0	0	0	0	0	0	0	0	0	0	0	0	0	0	0	0	0	0	0	0	0	0	0	0	0	0	0	0	0	0	0	0	0	0	0	0	0	0	0	0	0	0	0	0	0	0	0.0170702	1	1	0	0.00178359	0	0.000284405	0	0	0	0	0	0	0	0	0	0	0	0	0	0	0	0	0	0	0	0	0	0	0	0	0	0	0	0	0	0	0	0.00452031	0	0	0	0	0	0.00010775	0	0	0	0	0	0	0	0	0	0.0103742	0	0	1	0.0658671	0.0637447	0	0	0	0	0	0.000538581	0	0	0	0	0	0	0	0	0	0	0	0	0	0	0	0	0	0	0	0	0	0	0	0	0	0	0	0	0	0.0316102	0	0.000659638	0	0	0	0.000673438	0	0	0	0	0	0	0	0	1	0.0323853	0	0.016521	0.0163853	0.0730591	0	0	0	0	0	0	0	0	0	0.016521	0.0163853	0.0590395	1	0.062549	0.0018765	0	0.0172295	0.0170819	0.0792518	0	0	0	0	0	0	0	0	0	0.0172295	0.0170819	0.0639036	1	0.0659314	0.00208026	0	0.0082474	1	1	0	0	1	1	0	0	1	1	0	0.0082474	1	1	1	0.0392748	0.0385135
ENSG00000099985	OSM	NA	1	1	All	0	0.0518231	1	1	0	0	0	0	0	0	0	0	0	0	0	0.00123681	0	0.000195312	0	0	0	0	0	0	0	0.000787802	0	0	0	0	0	0	0	0	0	0	0	0	0	0.000445092	0	0.000281588	0	0	0	0.000441245	0	0	0	0.0484353	0	0	0	0	0	0	0	0	0	0	1	1	0	0	0	0	0	0	0	0	0	0	0	0	0	0	0	0	0	0	0	0	0	0	0	0	0	0	0	0	0	0	0	0	0	0	0	0	0	0	0	0	0	0	0	0	0	0	0	0	0	0	0	0	0	0	0	0	1	1	0	0	0	0	0	0	0	0	0	0	0	0	0	0	0	0	0	0	0	0	0	0	0	0	0	0	0	0	0	0	0	0	0	0	0	0	0	0	0	0	0	0	0	0	0	0	0	0	0	0	0	0	0	0	0	0.0518231	1	1	0	0	0	0	0	0	0	0	0	0	0	0.00123681	0	0.000195312	0	0	0	0	0	0	0	0.000787802	0	0	0	0	0	0	0	0	0	0	0	0	0	0.000445092	0	0.000281588	0	0	0	0.000441245	0	0	0	0.0484353	0	0	0	0	0	0	0	0	0	0.503736	1	0	0.0156807	0	0.0627694	0	0.00938555	0	0.00132117	0	0	0	0.0345236	0	0.00312499	0	0	0	0	0	0	0	0.00455115	0	0	0	0.000137638	0	0.00105694	0	0.00593086	0	0	0	0	0	0.013774	0	0.00438963	0	0	0	0.00208754	0	0	0	0.0875511	0	0.0426243	0	0.0293524	0	0.185475	0	0.0514881	0.050185	0.114966	0	0	0	0	0	0	0	0	0	0.0514881	0.050185	0.0995999	0	0.568706	0.433742	0	0.0521083	0.0507739	0.120668	0	0	0	0	0	0	0	0	0	0.0521083	0.0507739	0.104888	0	0.607446	0.45526	0	0.0309466	1	1	0	0	1	1	0	0	1	1	0	0.0309466	1	1	0	0.391357	1
ENSG00000100028	SNRPD3	NA	1	1	All	0	0.00100636	1	1	0	0	0	0	0	0.000538581	0	0	0	0	0	0	0	0	0	0	0	0	0	0	0	0	0	0	0	0	0	0	0	0	0	0	0	0	0	0.000467778	0	0	0	0	0	0	0	0	0	0	0	0	0	0	0	0	0	0	0	0	1	1	0	0	0	0	0	0	0	0	0	0	0	0	0	0	0	0	0	0	0	0	0	0	0	0	0	0	0	0	0	0	0	0	0	0	0	0	0	0	0	0	0	0	0	0	0	0	0	0	0	0	0	0	0	0	0	0	1	1	0	0	0	0	0	0	0	0	0	0	0	0	0	0	0	0	0	0	0	0	0	0	0	0	0	0	0	0	0	0	0	0	0	0	0	0	0	0	0	0	0	0	0	0	0	0	0	0	0	0	0	0	0	0	0	0.00100636	1	1	0	0	0	0	0	0.000538581	0	0	0	0	0	0	0	0	0	0	0	0	0	0	0	0	0	0	0	0	0	0	0	0	0	0	0	0	0	0.000467778	0	0	0	0	0	0	0	0	0	0	0	0	0	0	0	0	0	0	0	0.139539	1	0	0.000445898	0	0.0142045	0	0.00196374	0	0	0	0	0	0	0	0.00273436	0	0	0	0	0	0.000176	0	0.000117112	0	0	0	0.000137638	0	0.000264236	0	0.000370679	0	0	0	0	0	0.0133308	0	0.000928844	0	0	0	0.00360073	0	0	0	0.0481503	0	0	0	0	0	0.0531146	0	0.000972227	0.000971755	0.0193668	0	0	0	0	0	0	0	0	0	0.000972227	0.000971755	0.0130323	0	0.138669	0.129484	0	0.001012	0.00101149	0.0218863	0	0	0	0	0	0	0	0	0	0.001012	0.00101149	0.0150612	0	0.151422	0.140515	0	0.000675102	1	1	0	0	1	1	0	0	1	1	0	0.000675102	1	1	0	0.0875769	1
ENSG00000100079	LGALS2	NA	1	1	All	0	0.00832412	1	1	0	0	0	0.00113717	0	0	0	0	0	0	0	0	0	0	0	0	0	0.0061849	0	0	0	0	0	0	0	0	0	0.000264236	0	0	0	0	0	0	0	0.000737817	0	0	0	0	0	0	0	0	0	0	0	0	0	0	0	0	0	0	0	0	1	1	0	0	0	0	0	0	0	0	0	0	0	0	0	0	0	0	0	0	0	0	0	0	0	0	0	0	0	0	0	0	0	0	0	0	0	0	0	0	0	0	0	0	0	0	0	0	0	0	0	0	0	0	0	0	0	0	1	1	0	0	0	0	0	0	0	0	0	0	0	0	0	0	0	0	0	0	0	0	0	0	0	0	0	0	0	0	0	0	0	0	0	0	0	0	0	0	0	0	0	0	0	0	0	0	0	0	0	0	0	0	0	0	0	0.00832412	1	1	0	0	0	0.00113717	0	0	0	0	0	0	0	0	0	0	0	0	0	0.0061849	0	0	0	0	0	0	0	0	0	0.000264236	0	0	0	0	0	0	0	0.000737817	0	0	0	0	0	0	0	0	0	0	0	0	0	0	0	0	0	0	0	0.202161	1	0	0	0	0.00397852	0	0.0051433	0	2.07732e-05	0	0	0	0.00274481	0	0	0	0.000192901	0	0	0	0	0	0	0	0	0	0.000137638	0	0	0	0.000370679	0	0	0	0.000119209	0	0.00811986	0	0.000645031	0	0.0002375	0	0.00549296	0	0	0	0.063457	0	0	0	0	0	0.111501	0	0.00785938	0.00782857	0.0522849	0	0	0	0	0	0	0	0	0	0.00785938	0.00782857	0.0404475	0	0.197849	0.179506	0	0.00841191	0.00837663	0.0576811	0	0	0	0	0	0	0	0	0	0.00841191	0.00837663	0.0453063	0	0.208261	0.188005	0	0.00240481	1	1	0	0	1	1	0	0	1	1	0	0.00240481	1	1	0	0.125879	1
ENSG00000100105	PATZ1	NA	1	1	All	0	0.0124767	1	1	0	0	0	0.000284405	0	0	0	0.000399131	0	0	0	0	0	0	0	0	0	0	0	0.000176	0	0	0	0	0	0	0	0	0	0	0	0	0	0	0	0.0099297	0	0.00124619	0	0	0	0.000441245	0	0	0	0	0	0	0	0	0	0	0	0	0	0.000202789	1	1	0	0	0	0	0	0	0	0	0	0	0	0	0	0	0	0	0	0	0	0	0	0	0	0	0	0	0	0	0	0	0	0	0	0	0	0.000202789	0	0	0	0	0	0	0	0	0	0	0	0	0	0	0	0	0	0	0	0.000474134	1	1	0	0	0	0	0	0	0	0	0	0	0	0	0	0	0	0	0	0	0	0	0	0	0	0	0	0	0	0	0	0	0	0	0	0	0	0.000474134	0	0	0	0	0	0	0	0	0	0	0	0	0	0	0	0	0	0	0	0.0120025	1	1	0	0	0	0.000284405	0	0	0	0.000399131	0	0	0	0	0	0	0	0	0	0	0	0.000176	0	0	0	0	0	0	0	0	0	0	0	0	0	0	0	0.00945557	0	0.00124619	0	0	0	0.000441245	0	0	0	0	0	0	0	0	0	0	0	0	0	0.966012	1	0	0.00259643	0	0.0560483	0	0.00816975	0	0.00366037	0	0.00111111	0	0.00441985	0	0.0281249	0	0	0	0.0143229	0	0.000704	0	0.00627224	0	0	0	0.00123875	0	0.00422777	0	0.000370679	0	0.0188303	0	0.000476837	0	0.184101	0	0.0335359	0	0.0002375	0	0.0304746	0	0.0209563	0	0.115912	0	0.0269282	0	0.0460351	0	0.357257	0	0.0104338	0.0103796	0.0601921	0	0.000163857	0.000163843	0.00137216	0	0.000423197	0.000423108	0.00289168	0	0.0100106	0.00996069	0.0465438	0	0.925777	0.603777	0	0.0132754	0.0131877	0.0713375	0	0.000202983	0.000202962	0.00177018	0	0.000479369	0.000479254	0.0035334	0	0.012796	0.0127145	0.0558913	0	1.0713	0.657437	0	0.0080945	1	1	0	0.000159688	1	1	0	0.000310636	1	1	0	0.00778387	1	1	0	0.657645	1
ENSG00000100138	NHP2L1	NA	1	1	All	0	0.00240026	1	1	0	0	0	0	0	0	0	0	0	0	0	0	0	0	0	0	0	0	0	0	0	0	0	0	0	0	0	0	0	0	0	0	0	0	0	0.000361182	0	0	0	0	0	0.00203908	0	0	0	0	0	0	0	0	0	0	0	0	0	0	1	1	0	0	0	0	0	0	0	0	0	0	0	0	0	0	0	0	0	0	0	0	0	0	0	0	0	0	0	0	0	0	0	0	0	0	0	0	0	0	0	0	0	0	0	0	0	0	0	0	0	0	0	0	0	0	0	0	1	1	0	0	0	0	0	0	0	0	0	0	0	0	0	0	0	0	0	0	0	0	0	0	0	0	0	0	0	0	0	0	0	0	0	0	0	0	0	0	0	0	0	0	0	0	0	0	0	0	0	0	0	0	0	0	0	0.00240026	1	1	0	0	0	0	0	0	0	0	0	0	0	0	0	0	0	0	0	0	0	0	0	0	0	0	0	0	0	0	0	0	0	0	0	0	0	0.000361182	0	0	0	0	0	0.00203908	0	0	0	0	0	0	0	0	0	0	0	0	2	0.87898	0.219836	0	0	0	0.00170553	0	0.00932733	0	0.00101788	0	0	0	0.00274481	0	0.00175781	0	0.000192901	0	0	0	0.002816	0	0.000117112	0	0	0	0	0	0	0	0	0	0.00241782	0	0.00107288	2	0.40019	0	0.0242878	0	0.0002375	0	0.036538	0	0.0142674	0	0.0620117	0	0	0	0.005264	0	0.313014	0	0.00215979	0.00215746	0.0276812	0	0	0	0	0	0	0	0	0	0.00215979	0.00215746	0.0194505	2	0.776627	0.0441211	0	0.00254524	0.002542	0.0326917	0	0	0	0	0	0	0	0	0	0.00254524	0.002542	0.0238012	2	0.925944	0.0671961	0	0.00046537	1	1	0	0	1	1	0	0	1	1	0	0.00046537	1	1	1	0.598795	0.450527
ENSG00000100211	CBY1	NA	1	1	All	0	0.550727	1	1	0	0	0	0.000284405	0	0.00278157	0	8.30926e-05	0	0	0	0	0	0	0	0	0	0	0	0	0	0.000117112	0	0.000386675	0	0.000137638	0	0.000264236	0	0	0	0	0	0	0	0.020399	0	2.58012e-05	0	0	0	0.00148502	0	0	0	0.0104061	0	0	0	0.0436688	0	0.245834	0	0.224853	0	0	1	1	0	0	0	0	0	0	0	0	0	0	0	0	0	0	0	0	0	0	0	0	0	0	0	0	0	0	0	0	0	0	0	0	0	0	0	0	0	0	0	0	0	0	0	0	0	0	0	0	0	0	0	0	0	0	0	0	1	1	0	0	0	0	0	0	0	0	0	0	0	0	0	0	0	0	0	0	0	0	0	0	0	0	0	0	0	0	0	0	0	0	0	0	0	0	0	0	0	0	0	0	0	0	0	0	0	0	0	0	0	0	0	0	0	0.550727	1	1	0	0	0	0.000284405	0	0.00278157	0	8.30926e-05	0	0	0	0	0	0	0	0	0	0	0	0	0	0.000117112	0	0.000386675	0	0.000137638	0	0.000264236	0	0	0	0	0	0	0	0.020399	0	2.58012e-05	0	0	0	0.00148502	0	0	0	0.0104061	0	0	0	0.0436688	0	0.245834	0	0.224853	0	0.0734432	1	0	0	0	0.000284405	0	0	0	2.07732e-05	0	0.0121605	0	0	0	0	0	0	0	0	0	0	0	0.000117112	0	0	0	0.000550554	0	0	0	0.000370679	0	0	0	0	0	0.00542742	0	0.00143816	0	0	0	0.00274383	0	0	0	0	0	0	0	0	0	0.0503298	0	0.524352	0.408061	0.432779	0	0	0	0	0	0	0	0	0	0.524352	0.408061	0.425822	0	0.0705325	0.0681026	0	0.583564	0.442093	0.469036	0	0	0	0	0	0	0	0	0	0.583564	0.442093	0.462217	0	0.0798957	0.0767874	0	0.380387	1	1	0	0	1	1	0	0	1	1	0	0.380387	1	1	0	0.0581363	1
ENSG00000100216	TOMM22	NA	1	1	All	0	0.0239727	1	1	0	0	0	0	0	0	0	0	0	0.0121605	0	0	0	0	0	0	0	0	0	0	0	0	0	0	0	0	0	0	0	0	0	0	0	0	0	0.00202915	0	0	0	0.0002375	0	0.000441245	0	0	0	0.00863903	0	0	0	0.000465303	0	0	0	0	0	0	1	1	0	0	0	0	0	0	0	0	0	0	0	0	0	0	0	0	0	0	0	0	0	0	0	0	0	0	0	0	0	0	0	0	0	0	0	0	0	0	0	0	0	0	0	0	0	0	0	0	0	0	0	0	0	0	0	0	1	1	0	0	0	0	0	0	0	0	0	0	0	0	0	0	0	0	0	0	0	0	0	0	0	0	0	0	0	0	0	0	0	0	0	0	0	0	0	0	0	0	0	0	0	0	0	0	0	0	0	0	0	0	0	0	0	0.0239727	1	1	0	0	0	0	0	0	0	0	0	0.0121605	0	0	0	0	0	0	0	0	0	0	0	0	0	0	0	0	0	0	0	0	0	0	0	0	0	0.00202915	0	0	0	0.0002375	0	0.000441245	0	0	0	0.00863903	0	0	0	0.000465303	0	0	0	0	1	0.369661	0.309032	0	0	0	0.0381564	0	0.00429518	0	2.07732e-05	0	0	0	0.0174479	0	0.00703122	0	0.000192901	0	0	0	0.000704	0	0.000117112	0	0	0	0.00123875	0	0	0	0.00333611	0	0.0502527	0	0.000476837	0	0.0185339	0	0.0180227	0	0.0002375	0	0.0151539	0	0.00757849	1	0.140061	0	0.0388325	0	0	0	0.00797177	0	0.0178523	0.0176939	0.075477	0	0	0	0	0	0	0	0	0	0.0178523	0.0176939	0.0611632	1	0.34135	0.0465548	0	0.0284848	0.0280829	0.0964866	0	0	0	0	0	0	0	0	0	0.0284848	0.0280829	0.0799317	1	0.397141	0.060787	0	0.0171495	1	1	0	0	1	1	0	0	1	1	0	0.0171495	1	1	0	0.234942	1
ENSG00000100290	BIK	NA	1	1	All	0	0.00681921	1	1	0	0.000445898	0	0	0	0.00116289	0	0	0	0	0	0.000677835	0	0	0	0	0	0	0	0	0	0	0	0	0	0	0	0	0	0	0	0	0	0	0	0.000387438	0	0.000103205	0	0	0	0	0	0	0	0	0	0	0	0	0	0	0	0.00404195	0	0.00569548	1	1	0	0	0	0	0	0.00116289	0	0	0	0	0	0	0	0	0	0	0	0	0	0	0	0	0	0	0	0	0	0	0	0	0	0	0	0	0	0.000387438	0	0.000103205	0	0	0	0	0	0	0	0	0	0	0	0	0	0	0	0.00404195	0	0.00569548	1	1	0	0	0	0	0	0.00116289	0	0	0	0	0	0	0	0	0	0	0	0	0	0	0	0	0	0	0	0	0	0	0	0	0	0	0	0	0	0.000387438	0	0.000103205	0	0	0	0	0	0	0	0	0	0	0	0	0	0	0	0.00404195	0	0.00112373	1	1	0	0.000445898	0	0	0	0	0	0	0	0	0	0.000677835	0	0	0	0	0	0	0	0	0	0	0	0	0	0	0	0	0	0	0	0	0	0	0	0	0	0	0	0	0	0	0	0	0	0	0	0	0	0	0	0	0	0	0	0.314022	1	0	0	0	0.00492549	0	0.0237384	0	0.000186958	0	0.0066358	0	0.00159277	0	0	0	0	0	0	0	0.002816	0	0.00105401	0	0	0	0.00220222	0	0	0	0	0	0.0132199	0	0	0	0.0226123	0	0.00136076	0	0	0	0.0148126	0	0.0478695	0	0.0454192	0	0.0953064	0	0	0	0.0302698	0	0.00658791	0.00656626	0.0477369	0	0.00553387	0.00551858	0.0122426	0	0.00553387	0.00551858	0.0138095	0	0.00105404	0.00105349	0.0136125	0	0.318033	0.272421	0	0.0068601	0.00683662	0.0522466	0	0.00571858	0.00570226	0.0130903	0	0.00571858	0.00570226	0.0151363	0	0.00114151	0.00114086	0.0159751	0	0.355815	0.299397	0	0.00474268	1	1	0	0.00377724	1	1	0	0.00377724	1	1	0	0.000965433	1	1	0	0.239688	1
ENSG00000100316	RPL3	NA	1	1	All	0	0.241853	1	1	0	0	0	0.000284405	0	0.00932733	0	0	0	0	0	0	0	0.000195312	0	0	0	0	0	0	0	0	0	0	0	0	0	0.000264236	0	0	0	0	0	0	0	0.0202945	0	0.0020899	0	0	0	0.00640043	0	0.0109229	0	0.0719254	0	0.0693284	0	0.005264	0	0.00917297	0	0.0363828	0	0	1	1	0	0	0	0	0	0	0	0	0	0	0	0	0	0	0	0	0	0	0	0	0	0	0	0	0	0	0	0	0	0	0	0	0	0	0	0	0	0	0	0	0	0	0	0	0	0	0	0	0	0	0	0	0	0	0	0	1	1	0	0	0	0	0	0	0	0	0	0	0	0	0	0	0	0	0	0	0	0	0	0	0	0	0	0	0	0	0	0	0	0	0	0	0	0	0	0	0	0	0	0	0	0	0	0	0	0	0	0	0	0	0	0	0	0.241853	1	1	0	0	0	0.000284405	0	0.00932733	0	0	0	0	0	0	0	0.000195312	0	0	0	0	0	0	0	0	0	0	0	0	0	0.000264236	0	0	0	0	0	0	0	0.0202945	0	0.0020899	0	0	0	0.00640043	0	0.0109229	0	0.0719254	0	0.0693284	0	0.005264	0	0.00917297	0	0.0363828	1	0.865247	0.579052	0	0.0160523	0	0.0698692	0	0.0171833	0	0.000186958	0	0.0066358	0	0.000677835	0	0.00312499	0	0.000771605	0	0.0061849	0	0.000176	0	0.00187379	0	0	0	0.00495499	0	0	0	0.0237234	0	0.0162031	0	0.000119209	0	0.0547284	0	0.00371538	0	0.0002375	0	0.0161778	0	0	0	0.107261	0	0.0216752	0	0.0308208	1	0.462893	0	0.224104	0.200768	0.248031	0	0	0	0	0	0	0	0	0	0.224104	0.200768	0.236699	1	0.907234	0.230166	0	0.244486	0.216893	0.26863	0	0	0	0	0	0	0	0	0	0.244486	0.216893	0.256427	1	1.00122	0.26469	0	0.15767	1	1	0	0	1	1	0	0	1	1	0	0.15767	1	1	1	0.649382	0.477632
ENSG00000100320	RBFOX2	NA	1	1	All	0	0.0934624	1	1	0	0	0	0.00236854	0	0.00140638	0	0	0	0	0	0.00123681	0	0.000195312	0	0.000192901	0	0.0061849	0	0	0	0.000117112	0	0	0	0.00220222	0	0	0	0.00148272	0	0.00290455	0	0	0	0.00530402	0	0.00117566	0	0	0	0.00148502	0	0.0176118	0	0.0154219	0	0	0	0.00252715	0	0.0115754	0	0.02007	0	0	1	1	0	0	0	0	0	0	0	0	0	0	0	0	0	0	0	0	0	0	0	0	0	0	0	0	0	0	0	0	0	0	0	0	0	0	0	0	0	0	0	0	0	0	0	0	0	0	0	0	0	0	0	0	0	0	0	0	1	1	0	0	0	0	0	0	0	0	0	0	0	0	0	0	0	0	0	0	0	0	0	0	0	0	0	0	0	0	0	0	0	0	0	0	0	0	0	0	0	0	0	0	0	0	0	0	0	0	0	0	0	0	0	0	0	0.0934624	1	1	0	0	0	0.00236854	0	0.00140638	0	0	0	0	0	0.00123681	0	0.000195312	0	0.000192901	0	0.0061849	0	0	0	0.000117112	0	0	0	0.00220222	0	0	0	0.00148272	0	0.00290455	0	0	0	0.00530402	0	0.00117566	0	0	0	0.00148502	0	0.0176118	0	0.0154219	0	0	0	0.00252715	0	0.0115754	0	0.02007	0	0.63787	1	0	0	0	0.012595	0	0.00703627	0	0.00132948	0	0	0	0.00441985	0	0.00175781	0	0	0	0.0061849	0	0.000176	0	0.000117112	0	0	0	0.00495499	0	0.000264236	0	0.00148272	0	0.000352309	0	0.000476837	0	0.0595334	0	0.0105673	0	0	0	0.0411617	0	0.0176118	0	0.0593673	0	0	0	0.0507844	0	0.357697	0	0.089219	0.0853548	0.147783	0	0	0	0	0	0	0	0	0	0.089219	0.0853548	0.133039	0	0.679617	0.493189	0	0.0971346	0.0925662	0.161108	0	0	0	0	0	0	0	0	0	0.0971346	0.0925662	0.144562	0	0.777881	0.540622	0	0.0501326	1	1	0	0	1	1	0	0	1	1	0	0.0501326	1	1	0	0.45397	1
ENSG00000100342	APOL1	NA	1	1	All	0	0.000715102	1	1	0	0	0	0	0	0	0	0	0	0	0	0	0	0	0	0	0	0	0	0	0	0	0	0	0	0	0	0	0	0	0	0	0	0	0	0.0006893	0	2.58012e-05	0	0	0	0	0	0	0	0	0	0	0	0	0	0	0	0	0	0.000715102	1	1	0	0	0	0	0	0	0	0	0	0	0	0	0	0	0	0	0	0	0	0	0	0	0	0	0	0	0	0	0	0	0	0	0	0	0	0.0006893	0	2.58012e-05	0	0	0	0	0	0	0	0	0	0	0	0	0	0	0	0	0	0.000715102	1	1	0	0	0	0	0	0	0	0	0	0	0	0	0	0	0	0	0	0	0	0	0	0	0	0	0	0	0	0	0	0	0	0	0	0	0	0.0006893	0	2.58012e-05	0	0	0	0	0	0	0	0	0	0	0	0	0	0	0	0	0	0	1	1	0	0	0	0	0	0	0	0	0	0	0	0	0	0	0	0	0	0	0	0	0	0	0	0	0	0	0	0	0	0	0	0	0	0	0	0	0	0	0	0	0	0	0	0	0	0	0	0	0	0	0	0	0	0	0	0.0313166	1	0	0.000445898	0	0.000284405	0	0.00215376	0	2.07732e-05	0	0	0	0.000677835	0	0	0	0	0	0	0	0	0	0	0	0	0	0	0	0	0	0	0	0	0	0	0	0.000214478	0	2.58012e-05	0	0	0	0.000303142	0	0	0	0	0	0	0	0	0	0.0271905	0	0.00067965	0.000679419	0.0170613	0	0.00067965	0.000679419	0.00293565	0	0.00067965	0.000679419	0.00374936	0	0	0	0	0	0.0499105	0.0486855	0	0.000724359	0.000724097	0.0188853	0	0.000724359	0.000724097	0.00346903	0	0.000724359	0.000724097	0.00441748	0	0	0	0	0	0.0490672	0.0478828	0	0.00050735	1	1	0	0.00050735	1	1	0	0.00050735	1	1	0	0	1	1	0	0.0337333	1
ENSG00000100353	EIF3D	NA	1	1	All	0	0.0121565	1	1	0	0	0	0	0	0.000415089	0	0	0	0	0	0	0	0	0	0	0	0	0	0	0	0	0	0	0	0	0	0	0	0	0	0.000647382	0	0	0	0.00484574	0	0.000645031	0	0	0	0.00107082	0	0	0	0	0	0	0	0	0	0	0	0.00453238	0	0	1	1	0	0	0	0	0	0	0	0	0	0	0	0	0	0	0	0	0	0	0	0	0	0	0	0	0	0	0	0	0	0	0	0	0	0	0	0	0	0	0	0	0	0	0	0	0	0	0	0	0	0	0	0	0	0	0	0	1	1	0	0	0	0	0	0	0	0	0	0	0	0	0	0	0	0	0	0	0	0	0	0	0	0	0	0	0	0	0	0	0	0	0	0	0	0	0	0	0	0	0	0	0	0	0	0	0	0	0	0	0	0	0	0	0	0.0121565	1	1	0	0	0	0	0	0.000415089	0	0	0	0	0	0	0	0	0	0	0	0	0	0	0	0	0	0	0	0	0	0	0	0	0	0.000647382	0	0	0	0.00484574	0	0.000645031	0	0	0	0.00107082	0	0	0	0	0	0	0	0	0	0	0	0.00453238	0	0.40118	1	0	0.00401308	0	0.0215892	0	0.0132946	0	0.000186958	0	0.0121605	0	0.00274481	0	0.00488279	0	0	0	0	0	0	0	0.000468447	0	0.000386675	0	0.00495499	0	0.00951249	0	0	0	0.00140889	0	0	0	0.0240604	0	0.00163231	0	0	0	0.0039315	0	0	0	0.0324711	0	0.00973502	0	0.0192084	0	0.234538	0	0.0111479	0.011086	0.0622447	0	0	0	0	0	0	0	0	0	0.0111479	0.011086	0.0492862	0	0.488862	0.386676	0	0.0124149	0.0123381	0.0694411	0	0	0	0	0	0	0	0	0	0.0124149	0.0123381	0.0550622	0	0.523819	0.407746	0	0.00760367	1	1	0	0	1	1	0	0	1	1	0	0.00760367	1	1	0	0.356423	1
ENSG00000100387	RBX1	NA	1	1	All	0	0	1	1	0	0	0	0	0	0	0	0	0	0	0	0	0	0	0	0	0	0	0	0	0	0	0	0	0	0	0	0	0	0	0	0	0	0	0	0	0	0	0	0	0	0	0	0	0	0	0	0	0	0	0	0	0	0	0	0	1	1	0	0	0	0	0	0	0	0	0	0	0	0	0	0	0	0	0	0	0	0	0	0	0	0	0	0	0	0	0	0	0	0	0	0	0	0	0	0	0	0	0	0	0	0	0	0	0	0	0	0	0	0	0	0	0	0	1	1	0	0	0	0	0	0	0	0	0	0	0	0	0	0	0	0	0	0	0	0	0	0	0	0	0	0	0	0	0	0	0	0	0	0	0	0	0	0	0	0	0	0	0	0	0	0	0	0	0	0	0	0	0	0	0	0	1	1	0	0	0	0	0	0	0	0	0	0	0	0	0	0	0	0	0	0	0	0	0	0	0	0	0	0	0	0	0	0	0	0	0	0	0	0	0	0	0	0	0	0	0	0	0	0	0	0	0	0	0	0	0	0	0	0.0305877	1	0	0	0	0	0	0	0	0	0	0	0	0	0	0	0	0	0	0	0	0	0	0.000117112	0	0	0	0.000137638	0	0	0	0	0	0	0	0	0	0.00395579	0	0	0	0	0	0	0	0	0	0.0166036	0	0	0	0	0	0.00977357	0	0	0	0	0	0	0	0	0	0	0	0	0	0	0	0	0	0.035368	0.0347499	0	0	0	0	0	0	0	0	0	0	0	0	0	0	0	0	0	0.0388453	0.0381005	0	0	1	1	0	0	1	1	0	0	1	1	0	0	1	1	0	0.0267534	1
ENSG00000100410	PHF5A	NA	1	1	All	0	0.0081904	1	1	0	0	0	0	0	0	0	0	0	0	0	0	0	0	0	0	0	0	0	0	0	0	0	0	0	0	0	0	0	0	0	0	0	0	0	0	0	0	0	0	0	0	0	0	0	0.0081904	0	0	0	0	0	0	0	0	0	0	1	1	0	0	0	0	0	0	0	0	0	0	0	0	0	0	0	0	0	0	0	0	0	0	0	0	0	0	0	0	0	0	0	0	0	0	0	0	0	0	0	0	0	0	0	0	0	0	0	0	0	0	0	0	0	0	0	0	1	1	0	0	0	0	0	0	0	0	0	0	0	0	0	0	0	0	0	0	0	0	0	0	0	0	0	0	0	0	0	0	0	0	0	0	0	0	0	0	0	0	0	0	0	0	0	0	0	0	0	0	0	0	0	0	0	0.0081904	1	1	0	0	0	0	0	0	0	0	0	0	0	0	0	0	0	0	0	0	0	0	0	0	0	0	0	0	0	0	0	0	0	0	0	0	0	0	0	0	0	0	0	0	0	0	0	0.0081904	0	0	0	0	0	0	0	0	0	0.00752835	1	0	0	0	0.000284405	0	0.00278157	0	0	0	0	0	0	0	0	0	0	0	0	0	0	0	0	0	0	0	0.00123875	0	0	0	0	0	0	0	0	0	0.00261848	0	2.58012e-05	0	0	0	0.000579347	0	0	0	0	0	0	0	0	0	0	0	0.00773975	0.00770988	0.0518719	0	0	0	0	0	0	0	0	0	0.00773975	0.00770988	0.0400848	0	0.0114245	0.0113594	0	0.00820087	0.00816734	0.0570532	0	0	0	0	0	0	0	0	0	0.00820087	0.00816734	0.0447256	0	0.0116191	0.0115519	0	0.00411202	1	1	0	0	1	1	0	0	1	1	0	0.00411202	1	1	0	0.0086235	1
ENSG00000100567	PSMA3	NA	1	1	All	0	0.00997591	1	1	0	0	0	0	0	0.000415089	0	0	0	0	0	0	0	0	0	0	0	0	0	0	0	0.00145849	0	0	0	0	0	0	0	0	0	0	0	0	0	0.00569721	0	0.00041282	0	0.0002375	0	0.00016504	0	0	0	0	0	0	0	0	0	0	0	0.00158977	0	0	1	1	0	0	0	0	0	0	0	0	0	0	0	0	0	0	0	0	0	0	0	0	0	0	0	0	0	0	0	0	0	0	0	0	0	0	0	0	0	0	0	0	0	0	0	0	0	0	0	0	0	0	0	0	0	0	0	0	1	1	0	0	0	0	0	0	0	0	0	0	0	0	0	0	0	0	0	0	0	0	0	0	0	0	0	0	0	0	0	0	0	0	0	0	0	0	0	0	0	0	0	0	0	0	0	0	0	0	0	0	0	0	0	0	0	0.00997591	1	1	0	0	0	0	0	0.000415089	0	0	0	0	0	0	0	0	0	0	0	0	0	0	0	0.00145849	0	0	0	0	0	0	0	0	0	0	0	0	0	0.00569721	0	0.00041282	0	0.0002375	0	0.00016504	0	0	0	0	0	0	0	0	0	0	0	0.00158977	0	0.284229	1	0	0.00178359	0	0.0296138	0	0.00463255	0	0.000747833	0	0	0	0.00762353	0	0.00215034	0	0	0	0	0	0	0	0.00507274	0	0	0	0	0	0	0	0	0	0.00445353	0	0.000119209	0	0.0450335	0	0.00165128	0	0	0	0.0063448	0	0.00757849	0	0.00953629	0	0	0	0	0	0.157888	0	0.00859789	0.00856104	0.0547092	0	0	0	0	0	0	0	0	0	0.00859789	0.00856104	0.042735	0	0.29521	0.255625	0	0.010929	0.0108695	0.0657977	0	0	0	0	0	0	0	0	0	0.010929	0.0108695	0.0518801	0	0.328509	0.280003	0	0.00601696	1	1	0	0	1	1	0	0	1	1	0	0.00601696	1	1	0	0.187905	1
ENSG00000100614	PPM1A	NA	1	1	All	0	0.000909705	1	1	0	0	0	0	0	0	0	0	0	0	0	0	0	0	0	0	0	0	0	0	0	0	0	0	0	0	0	0	0	0	0	0	0	0	0	0.000637085	0	0.00027262	0	0	0	0	0	0	0	0	0	0	0	0	0	0	0	0	0	0	1	1	0	0	0	0	0	0	0	0	0	0	0	0	0	0	0	0	0	0	0	0	0	0	0	0	0	0	0	0	0	0	0	0	0	0	0	0	0	0	0	0	0	0	0	0	0	0	0	0	0	0	0	0	0	0	0	0	1	1	0	0	0	0	0	0	0	0	0	0	0	0	0	0	0	0	0	0	0	0	0	0	0	0	0	0	0	0	0	0	0	0	0	0	0	0	0	0	0	0	0	0	0	0	0	0	0	0	0	0	0	0	0	0	0	0.000909705	1	1	0	0	0	0	0	0	0	0	0	0	0	0	0	0	0	0	0	0	0	0	0	0	0	0	0	0	0	0	0	0	0	0	0	0	0	0.000637085	0	0.00027262	0	0	0	0	0	0	0	0	0	0	0	0	0	0	0	0	0	0.131737	1	0	0	0	0.000426439	0	0.00149197	0	0.000186958	0	0	0	0	0	0	0	0	0	0	0	0.000176	0	0	0	0.0015467	0	0.0166543	0	0.00994187	0	0.00148272	0	0	0	0	0	0.0160596	0	0.00117566	0	0	0	0.00179779	0	0	0	0.031963	0	0	0	0.0155831	0	0.0332511	0	0.000705707	0.000705458	0.0172018	0	0	0	0	0	0	0	0	0	0.000705707	0.000705458	0.0112265	0	0.127018	0.119282	0	0.00106505	0.00106448	0.0219623	0	0	0	0	0	0	0	0	0	0.00106505	0.00106448	0.0152815	0	0.136253	0.127378	0	0.000575391	1	1	0	0	1	1	0	0	1	1	0	0.000575391	1	1	0	0.0819908	1
ENSG00000100664	EIF5	NA	1	1	All	0	0.0673973	1	1	0	0	0	0	0	0.00261326	0	0	0	0.0066358	0	0	0	0	0	0	0	0	0	0.002172	0	0.000117112	0	0.0015467	0	0	0	0	0	0	0	5.72372e-05	0	0	0	0.00465146	0	0	0	0.0002375	0	0.00160761	0	0	0	0	0	0	0	0.004589	0	0.0358331	0	0.00733656	0	0	1	1	0	0	0	0	0	0	0	0	0	0	0	0	0	0	0	0	0	0	0	0	0	0	0	0	0	0	0	0	0	0	0	0	0	0	0	0	0	0	0	0	0	0	0	0	0	0	0	0	0	0	0	0	0	0	0	0	1	1	0	0	0	0	0	0	0	0	0	0	0	0	0	0	0	0	0	0	0	0	0	0	0	0	0	0	0	0	0	0	0	0	0	0	0	0	0	0	0	0	0	0	0	0	0	0	0	0	0	0	0	0	0	0	0	0.0673973	1	1	0	0	0	0	0	0.00261326	0	0	0	0.0066358	0	0	0	0	0	0	0	0	0	0.002172	0	0.000117112	0	0.0015467	0	0	0	0	0	0	0	5.72372e-05	0	0	0	0.00465146	0	0	0	0.0002375	0	0.00160761	0	0	0	0	0	0	0	0.004589	0	0.0358331	0	0.00733656	0	0.316065	1	0	0.000445898	0	0.0136934	0	0.0100563	0	0.00184408	0	0	0	0.00582431	0	0.00312499	0	0	0	0	0	0.002172	0	0.00187379	0	0.000386675	0	0.0137638	0	0.00994187	0	0.00593086	0	0.0228949	0	0.00107288	0	0.0710509	0	0.00626729	0	0.0002375	0	0.00664493	0	0	0	0.0225502	0	0	0	0.005869	0	0.110419	0	0.0640131	0.0620072	0.126353	0	0	0	0	0	0	0	0	0	0.0640131	0.0620072	0.111343	0	0.338039	0.286833	0	0.0685861	0.066287	0.136373	0	0	0	0	0	0	0	0	0	0.0685861	0.066287	0.120125	0	0.38521	0.319692	0	0.0347413	1	1	0	0	1	1	0	0	1	1	0	0.0347413	1	1	0	0.226449	1
ENSG00000100721	TCL1A	NA	1	1	All	0	0.000309836	1	1	0	0	0	0	0	0	0	0	0	0	0	0	0	0	0	0	0	0	0	0	0	0	0	0	0	0.000137638	0	0	0	0	0	0	0	0	0	0.000172198	0	0	0	0	0	0	0	0	0	0	0	0	0	0	0	0	0	0	0	0.000309836	1	1	0	0	0	0	0	0	0	0	0	0	0	0	0	0	0	0	0	0	0	0	0	0	0	0	0	0.000137638	0	0	0	0	0	0	0	0	0	0.000172198	0	0	0	0	0	0	0	0	0	0	0	0	0	0	0	0	0	0	0	0.000309836	1	1	0	0	0	0	0	0	0	0	0	0	0	0	0	0	0	0	0	0	0	0	0	0	0	0	0	0.000137638	0	0	0	0	0	0	0	0	0	0.000172198	0	0	0	0	0	0	0	0	0	0	0	0	0	0	0	0	0	0	0	0	1	1	0	0	0	0	0	0	0	0	0	0	0	0	0	0	0	0	0	0	0	0	0	0	0	0	0	0	0	0	0	0	0	0	0	0	0	0	0	0	0	0	0	0	0	0	0	0	0	0	0	0	0	0	0	0	0	0.163542	1	0	0.021849	0	0.0485193	0	0.00196374	0	8.30926e-05	0	0	0	0.00297159	0	0.00703122	0	0.000771605	0	0	0	0.000176	0	0.000787802	0	0	0	0	0	0	0	0	0	0	0	0.000119209	0	0.0278414	0	0.00215883	0	0	0	0.00131994	0	0	0	0.0192942	0	0.0127201	0	0	0	0.0159351	0	0.000254432	0.0002544	0.0111117	0	0.000254432	0.0002544	0.00176511	0	0.000254432	0.0002544	0.00222235	0	0	0	0	0	0.151509	0.14059	0	0.000311907	0.000311858	0.0127722	0	0.000311907	0.000311858	0.00223165	0	0.000311907	0.000311858	0.0027908	0	0	0	0	0	0.192209	0.174866	0	0.000218696	1	1	0	0.000218696	1	1	0	0.000218696	1	1	0	0	1	1	0	0.11888	1
ENSG00000100804	PSMB5	NA	1	1	All	0	0.00314951	1	1	0	0	0	0	0	0.000788991	0	0	0	0	0	0	0	0	0	0	0	0	0	0	0	0.000787802	0	0	0	0	0	0	0	0	0	0	0	0	0	0.000967569	0	2.58012e-05	0	0	0	0.000579347	0	0	0	0	0	0	0	0	0	0	0	0	0	0	1	1	0	0	0	0	0	0	0	0	0	0	0	0	0	0	0	0	0	0	0	0	0	0	0	0	0	0	0	0	0	0	0	0	0	0	0	0	0	0	0	0	0	0	0	0	0	0	0	0	0	0	0	0	0	0	0	0	1	1	0	0	0	0	0	0	0	0	0	0	0	0	0	0	0	0	0	0	0	0	0	0	0	0	0	0	0	0	0	0	0	0	0	0	0	0	0	0	0	0	0	0	0	0	0	0	0	0	0	0	0	0	0	0	0	0.00314951	1	1	0	0	0	0	0	0.000788991	0	0	0	0	0	0	0	0	0	0	0	0	0	0	0	0.000787802	0	0	0	0	0	0	0	0	0	0	0	0	0	0.000967569	0	2.58012e-05	0	0	0	0.000579347	0	0	0	0	0	0	0	0	0	0	0	0	0	0.098059	1	0	0	0	0.000284405	0	0.000788991	0	2.07732e-05	0	0	0	0.000677835	0	0	0	0	0	0	0	0	0	0	0	0	0	0	0	0	0	0	0	0.000228949	0	0.000476837	0	0.0252639	0	0.00233672	0	0.0002375	0	0.00932755	0	0	0	0.0228816	0	0	0	0.005264	0	0.0302698	0	0.00274578	0.00274202	0.0308144	0	0	0	0	0	0	0	0	0	0.00274578	0.00274202	0.0220638	0	0.0892743	0.0854053	0	0.003318	0.00331251	0.0366833	0	0	0	0	0	0	0	0	0	0.003318	0.00331251	0.0272159	0	0.10588	0.100468	0	0.00179158	1	1	0	0	1	1	0	0	1	1	0	0.00179158	1	1	0	0.0697576	1
ENSG00000100811	YY1	NA	1	1	All	0	0.0407281	1	1	0	0	0	0	0	0.000788991	0	0	0	0	0	0	0	0	0	0	0	0	0	0	0	0	0	0	0	0.000137638	0	0	0	0	0	0	0	0	0	0.00033655	0	0	0	0	0	0	0	0	0	0	0	0	0	0	0	0.0394649	0	0	0	0	1	1	0	0	0	0	0	0	0	0	0	0	0	0	0	0	0	0	0	0	0	0	0	0	0	0	0	0	0	0	0	0	0	0	0	0	0	0	0	0	0	0	0	0	0	0	0	0	0	0	0	0	0	0	0	0	0	0	1	1	0	0	0	0	0	0	0	0	0	0	0	0	0	0	0	0	0	0	0	0	0	0	0	0	0	0	0	0	0	0	0	0	0	0	0	0	0	0	0	0	0	0	0	0	0	0	0	0	0	0	0	0	0	0	0	0.0407281	1	1	0	0	0	0	0	0.000788991	0	0	0	0	0	0	0	0	0	0	0	0	0	0	0	0	0	0	0	0.000137638	0	0	0	0	0	0	0	0	0	0.00033655	0	0	0	0	0	0	0	0	0	0	0	0	0	0	0	0.0394649	0	0	1	0.315312	0.270439	0	0.000445898	0	0.00928689	0	0.0131941	0	0.000519329	0	0	0	0.00760726	0	0.000195312	0	0.000192901	0	0	0	0.002172	0	0.0029278	0	0.0015467	0	0.0111487	0	0.00392225	0	0	0	0	0	0	1	0.083802	0	0.00998244	0	0.0002375	0	0.00640223	0	0	0	0.047113	0	0.033723	0	0.01152	0	0.0693727	0	0.0406597	0.0398442	0.103982	0	0	0	0	0	0	0	0	0	0.0406597	0.0398442	0.0888158	1	0.315113	0.0403535	0	0.0357031	0.0350732	0.105284	0	0	0	0	0	0	0	0	0	0.0357031	0.0350732	0.0885492	1	0.350466	0.048786	0	0.025938	1	1	0	0	1	1	0	0	1	1	0	0.025938	1	1	0	0.236006	1
ENSG00000100852	ARHGAP5	NA	1	1	All	0	0.0144182	1	1	0	0	0	0.000284405	0	4.11872e-05	0	2.07732e-05	0	0	0	0	0	0	0	0	0	0	0	0	0	0.00145849	0	0	0	0.000137638	0	0	0	0	0	0	0	0	0	0.00118612	0	0.00027262	0	0	0	0	0	0	0	0	0	0	0	0	0	0.00496877	0	0.00604821	0	0	1	1	0	0	0	0	0	0	0	0	0	0	0	0	0	0	0	0	0	0	0	0	0	0	0	0	0	0	0	0	0	0	0	0	0	0	0	0	0	0	0	0	0	0	0	0	0	0	0	0	0	0	0	0	0	0	0	0	1	1	0	0	0	0	0	0	0	0	0	0	0	0	0	0	0	0	0	0	0	0	0	0	0	0	0	0	0	0	0	0	0	0	0	0	0	0	0	0	0	0	0	0	0	0	0	0	0	0	0	0	0	0	0	0	0	0.0144182	1	1	0	0	0	0.000284405	0	4.11872e-05	0	2.07732e-05	0	0	0	0	0	0	0	0	0	0	0	0	0	0.00145849	0	0	0	0.000137638	0	0	0	0	0	0	0	0	0	0.00118612	0	0.00027262	0	0	0	0	0	0	0	0	0	0	0	0	0	0.00496877	0	0.00604821	0	0.00560147	1	0	0	0	0	0	0	0	0	0	0	0	0	0	0	0	0	0	0	0	0	0	0	0	0	0	0.000550554	0	0	0	0.00148272	0	0	0	0.000119209	0	0.00213854	0	0.000103205	0	0.0002375	0	0.000969751	0	0	0	0	0	0	0	0	0	0	0	0.0141018	0.0140029	0.0683456	0	0	0	0	0	0	0	0	0	0.0141018	0.0140029	0.0547737	0	0.00419063	0.00418186	0	0.0141503	0.0140507	0.0729082	0	0	0	0	0	0	0	0	0	0.0141503	0.0140507	0.0584537	0	0.00751032	0.00748219	0	0.00749052	1	1	0	0	1	1	0	0	1	1	0	0.00749052	1	1	0	0.00470748	1
ENSG00000100902	PSMA6	NA	1	1	All	0	0.00929913	1	1	0	0	0	0	0	0	0	0	0	0	0	0.000118864	0	0	0	0	0	0	0	0	0	0	0	0	0	0	0	0	0	0	0	0	0	0.000119209	0	0.00151354	0	0.000103205	0	0	0	0.00010775	0	0	0	0	0	0	0	0	0	0	0	0.00733656	0	0	1	1	0	0	0	0	0	0	0	0	0	0	0	0	0	0	0	0	0	0	0	0	0	0	0	0	0	0	0	0	0	0	0	0	0	0	0	0	0	0	0	0	0	0	0	0	0	0	0	0	0	0	0	0	0	0	0	0	1	1	0	0	0	0	0	0	0	0	0	0	0	0	0	0	0	0	0	0	0	0	0	0	0	0	0	0	0	0	0	0	0	0	0	0	0	0	0	0	0	0	0	0	0	0	0	0	0	0	0	0	0	0	0	0	0	0.00929913	1	1	0	0	0	0	0	0	0	0	0	0	0	0.000118864	0	0	0	0	0	0	0	0	0	0	0	0	0	0	0	0	0	0	0	0	0	0.000119209	0	0.00151354	0	0.000103205	0	0	0	0.00010775	0	0	0	0	0	0	0	0	0	0	0	0.00733656	1	0.0641216	0.062109	0	0.000445898	1	0.00596711	0	0.000931328	0	2.07732e-05	0	0	0	0	0	0.000781247	0	0	0	0	0	0	0	0.00180893	0	0.000386675	0	0.000137638	0	0	0	0.00148272	0	0	0	0.000119209	0	0.00652921	0	0.000350024	0	0	0	0.000969751	0	0	0	0.027929	0	0	0	0	0	0.0162621	0	0.00795706	0.00792548	0.0526325	0	0	0	0	0	0	0	0	0	0.00795706	0.00792548	0.0407505	1	0.0896826	0.00378894	0	0.00876115	0.00872289	0.0589288	0	0	0	0	0	0	0	0	0	0.00876115	0.00872289	0.0463462	1	0.0952005	0.00425397	0	0.00423235	1	1	0	0	1	1	0	0	1	1	0	0.00423235	1	1	1	0.0673488	0.0651309
ENSG00000100916	BRMS1L	NA	1	1	All	0	0.0220421	1	1	0	0	0	0.000284405	0	0.000228138	0	8.30769e-05	0	0	0	0	0	0	0	0	0	0	0	0	0	0	0	0	0	0	0	0	0	0	0	0	0	0	0	0.00108696	0	2.58012e-05	0	0	0	2.69375e-05	0	0	0	0.0167552	0	0	0	0	0	0	0	0.00355151	0	2.07732e-05	1	1	0	0	0	0	0	0	0	2.07732e-05	0	0	0	0	0	0	0	0	0	0	0	0	0	0	0	0	0	0	0	0	0	0	0	0	0	0	0	0	0	0	0	0	0	0	0	0	0	0	0	0	0	0	0	0	0	0	0	6.23037e-05	1	1	0	0	0	0	0	0	0	6.23037e-05	0	0	0	0	0	0	0	0	0	0	0	0	0	0	0	0	0	0	0	0	0	0	0	0	0	0	0	0	0	0	0	0	0	0	0	0	0	0	0	0	0	0	0	0	0	0	0	0.0219798	1	1	0	0	0	0.000284405	0	0.000228138	0	2.07732e-05	0	0	0	0	0	0	0	0	0	0	0	0	0	0	0	0	0	0	0	0	0	0	0	0	0	0	0	0.00108696	0	2.58012e-05	0	0	0	2.69375e-05	0	0	0	0.0167552	0	0	0	0	0	0	0	0.00355151	0	0.103607	1	0	0	0	0.00965988	0	0	0	2.07732e-05	0	0	0	0	0	0.000195312	0	0	0	0.00100369	0	0	0	0	0	0	0	0	0	0.00392225	0	0	0	0	0	0.000119209	0	0.00620038	0	0.000659638	0	0	0	0.000242438	0	0	0	0.0578559	0	0	0	0	0	0.0237273	0	0.0213923	0.0211651	0.0817484	0	8.73905e-06	8.73901e-06	0.000138446	0	2.62105e-05	2.62102e-05	0.000407468	0	0.0213661	0.0211394	0.0667127	0	0.107767	0.102163	0	0.0225001	0.0222489	0.0876242	0	0.000236098	0.00023607	0.00194921	0	0.000708114	0.000707863	0.00436054	0	0.021792	0.0215563	0.071031	0	0.111315	0.105343	0	0.0127543	1	1	0	1.57589e-05	1	1	0	4.72649e-05	1	1	0	0.012707	1	1	0	0.0706939	1
ENSG00000101132	PFDN4	NA	1	1	All	0	0.00101039	1	1	0	0	0	0	0	0.000228138	0	0	0	0	0	0	0	0	0	0	0	0	0	0	0	0	0	0	0	0.000137638	0	0	0	0	0	0	0	0	0	0.000644609	0	0	0	0	0	0	0	0	0	0	0	0	0	0	0	0	0	0	0	0	1	1	0	0	0	0	0	0	0	0	0	0	0	0	0	0	0	0	0	0	0	0	0	0	0	0	0	0	0	0	0	0	0	0	0	0	0	0	0	0	0	0	0	0	0	0	0	0	0	0	0	0	0	0	0	0	0	0	1	1	0	0	0	0	0	0	0	0	0	0	0	0	0	0	0	0	0	0	0	0	0	0	0	0	0	0	0	0	0	0	0	0	0	0	0	0	0	0	0	0	0	0	0	0	0	0	0	0	0	0	0	0	0	0	0	0.00101039	1	1	0	0	0	0	0	0.000228138	0	0	0	0	0	0	0	0	0	0	0	0	0	0	0	0	0	0	0	0.000137638	0	0	0	0	0	0	0	0	0	0.000644609	0	0	0	0	0	0	0	0	0	0	0	0	0	0	0	0	0	0	0	0.0158118	1	0	0.00178359	0	0.000189528	0	0.000228138	0	0	0	0	0	0.000475454	0	0.000195312	0	0.000192901	0	0	0	0	0	0.000117112	0	0	0	0	0	0	0	0	0	5.72372e-05	0	0	0	0.000447935	0	0	0	0	0	0.000242438	0	0	0	0.00729313	0	0	0	0.004589	0	0	0	0.000927139	0.000926709	0.0190004	0	0	0	0	0	0	0	0	0	0.000927139	0.000926709	0.0127679	0	0.0149955	0.0148836	0	0.00102413	0.00102361	0.0219321	0	0	0	0	0	0	0	0	0	0.00102413	0.00102361	0.0150769	0	0.0187628	0.0185878	0	0.000849617	1	1	0	0	1	1	0	0	1	1	0	0.000849617	1	1	0	0.0103519	1
ENSG00000101161	PRPF6	NA	1	1	All	0	0.0573793	1	1	0	0	0	0.000284405	0	0.000975941	0	0.000777489	0	0	0	0	0	0	0	0.000192901	0	0	0	0.000176	0	0	0	0	0	0.000137638	0	0	0	0	0	0.00316922	0	0.000119209	0	0.00833473	0	0.000232211	0	0.0002375	0	0.00202526	0	0	0	0	0	0.0328803	0	0.000465303	0	0.00737117	0	0	0	0	1	1	0	0	0	0	0	0	0	0	0	0	0	0	0	0	0	0	0	0	0	0	0	0	0	0	0	0	0	0	0	0	0	0	0	0	0	0	0	0	0	0	0	0	0	0	0	0	0	0	0	0	0	0	0	0	0	0	1	1	0	0	0	0	0	0	0	0	0	0	0	0	0	0	0	0	0	0	0	0	0	0	0	0	0	0	0	0	0	0	0	0	0	0	0	0	0	0	0	0	0	0	0	0	0	0	0	0	0	0	0	0	0	0	0	0.0573793	1	1	0	0	0	0.000284405	0	0.000975941	0	0.000777489	0	0	0	0	0	0	0	0.000192901	0	0	0	0.000176	0	0	0	0	0	0.000137638	0	0	0	0	0	0.00316922	0	0.000119209	0	0.00833473	0	0.000232211	0	0.0002375	0	0.00202526	0	0	0	0	0	0.0328803	0	0.000465303	0	0.00737117	0	0	0	1.66892	1	0	0.00401308	0	0.422378	0	0.0520325	0	0.00630286	0	0	0	0.0146362	0	0.0163727	0	0.000771605	0	0.00100369	0	0.001584	0	0.00948606	0	0.00618679	0	0.00674429	0	0.00951249	0	0.00333611	0	0.110763	0	0.00762939	0	0.489069	0	0.0394783	0	0	0	0.0571481	0	0	0	0.0896506	0	0	0	0.0017453	0	0.319072	0	0.0536849	0.0522693	0.116963	0	0	0	0	0	0	0	0	0	0.0536849	0.0522693	0.101847	0	1.57175	0.79232	0	0.0607901	0.0589793	0.1294	0	0	0	0	0	0	0	0	0	0.0607901	0.0589793	0.11309	0	1.9439	0.856856	0	0.0415796	1	1	0	0	1	1	0	0	1	1	0	0.0415796	1	1	0	1.1941	1
ENSG00000101182	PSMA7	NA	1	1	All	0	0.0329701	1	1	0	0	0	0.000284405	0	0.000415089	0	0	0	0	0	0	0	0	0	0	0	0	0	0	0	0	0	0	0	0	0	0.000264236	0	0	0	0	0	0	0	0.00054554	0	0	0	0	0	2.69375e-05	0	0	0	0	0	0	0	0	0	0.0314339	0	0	0	0	1	1	0	0	0	0	0	0	0	0	0	0	0	0	0	0	0	0	0	0	0	0	0	0	0	0	0	0	0	0	0	0	0	0	0	0	0	0	0	0	0	0	0	0	0	0	0	0	0	0	0	0	0	0	0	0	0	0	1	1	0	0	0	0	0	0	0	0	0	0	0	0	0	0	0	0	0	0	0	0	0	0	0	0	0	0	0	0	0	0	0	0	0	0	0	0	0	0	0	0	0	0	0	0	0	0	0	0	0	0	0	0	0	0	0	0.0329701	1	1	0	0	0	0.000284405	0	0.000415089	0	0	0	0	0	0	0	0	0	0	0	0	0	0	0	0	0	0	0	0	0	0.000264236	0	0	0	0	0	0	0	0.00054554	0	0	0	0	0	2.69375e-05	0	0	0	0	0	0	0	0	0	0.0314339	0	0	0	0.219001	1	0	0	0	0.000663462	0	0.00908888	0	0.00184408	0	0.00111111	0	0.000677835	0	0.00117283	0	0	0	0	0	0	0	0.000468447	0	0.0015467	0	0.00123875	0	0	0	0.000370679	0	0.0396834	0	0.00107288	0	0.0473223	0	0.0018981	0	0	0	0.00233492	0	0	0	0.00998492	0	0	0	0.00128	0	0.0972419	0	0.0328045	0.0322723	0.0965037	0	0	0	0	0	0	0	0	0	0.0328045	0.0322723	0.0810268	0	0.233009	0.207853	0	0.0316834	0.0311867	0.101066	0	0	0	0	0	0	0	0	0	0.0316834	0.0311867	0.0837032	0	0.253757	0.22412	0	0.019893	1	1	0	0	1	1	0	0	1	1	0	0.019893	1	1	0	0.156472	1
ENSG00000101189	MRGBP	NA	1	1	All	0	0.0172985	1	1	0	0	0	0	0	0	0	0	0	0	0	0	0	0	0	0	0	0	0	0	0	0	0	0	0	0	0	0	0	0	0	0	0	0	0	0.000611898	0	0	0	0	0	0	0	0	0	0	0	0	0	0	0	0.00797177	0	0.00871486	0	0	1	1	0	0	0	0	0	0	0	0	0	0	0	0	0	0	0	0	0	0	0	0	0	0	0	0	0	0	0	0	0	0	0	0	0	0	0	0	0	0	0	0	0	0	0	0	0	0	0	0	0	0	0	0	0	0	0	0	1	1	0	0	0	0	0	0	0	0	0	0	0	0	0	0	0	0	0	0	0	0	0	0	0	0	0	0	0	0	0	0	0	0	0	0	0	0	0	0	0	0	0	0	0	0	0	0	0	0	0	0	0	0	0	0	0	0.0172985	1	1	0	0	0	0	0	0	0	0	0	0	0	0	0	0	0	0	0	0	0	0	0	0	0	0	0	0	0	0	0	0	0	0	0	0	0	0.000611898	0	0	0	0	0	0	0	0	0	0	0	0	0	0	0	0.00797177	0	0.00871486	1	0.187626	0.171075	0	0.00178359	0	0.0258494	0	0.00128624	0	0.000186958	0	0	0	0.000677835	0	0.00273436	0	0	0	0	0	0.000176	0	0.000468447	0	0.000386675	0	0.000137638	0	0	0	0	0	0.00445353	0	0.000476837	0	0.0332585	0	0.00258012	0	0	0	0.00131994	0	0	1	0.105874	0	0	0	0.00597637	0	0	0	0.0171916	0.0170446	0.0745271	0	0	0	0	0	0	0	0	0	0.0171916	0.0170446	0.060147	1	0.188479	0.0156805	0	0.0168383	0.0166973	0.0783978	0	0	0	0	0	0	0	0	0	0.0168383	0.0166973	0.0631642	1	0.208553	0.0189474	0	0.00573474	1	1	0	0	1	1	0	0	1	1	0	0.00573474	1	1	1	0.136684	0.127754
ENSG00000101190	TCFL5	NA	1	1	All	0	0.0932519	1	1	0	0	0	0	0	0.00060204	0	0	0	0	0	0	0	0	0	0	0	0	0	0	0	0	0	0	0	0	0	0	0	0	0	0	0	0.000119209	0	0.000913775	0	0	0	0	0	2.69375e-05	0	0	0	0.031963	0	0	0	0	0	0.0541136	0	0.00551326	0	0	1	1	0	0	0	0	0	0	0	0	0	0	0	0	0	0	0	0	0	0	0	0	0	0	0	0	0	0	0	0	0	0	0	0	0	0	0	0	0	0	0	0	0	0	0	0	0	0	0	0	0	0	0	0	0	0	0	0	1	1	0	0	0	0	0	0	0	0	0	0	0	0	0	0	0	0	0	0	0	0	0	0	0	0	0	0	0	0	0	0	0	0	0	0	0	0	0	0	0	0	0	0	0	0	0	0	0	0	0	0	0	0	0	0	0	0.0932519	1	1	0	0	0	0	0	0.00060204	0	0	0	0	0	0	0	0	0	0	0	0	0	0	0	0	0	0	0	0	0	0	0	0	0	0	0	0.000119209	0	0.000913775	0	0	0	0	0	2.69375e-05	0	0	0	0.031963	0	0	0	0	0	0.0541136	0	0.00551326	2	0.790256	0.18771	0	0.00401308	0	0.0977	0	0.0423565	0	0.00132948	0	0	0	0.0350632	0	0.0397287	0	0.00173611	0	0.00401476	0	0.000176	0	0.00749516	0	0	0	0.000550554	0	0	0	0	0	0.007364	0	0.000476837	0	0.229258	1	0.0123656	0	0.00095	0	0.0625766	1	0.0302239	0	0.126913	0	0	0	0.00252715	0	0.0834379	0	0.091075	0.0870508	0.149184	0	0	0	0	0	0	0	0	0	0.091075	0.0870508	0.134605	1	0.707336	0.158359	0	0.0952597	0.0908632	0.159564	0	0	0	0	0	0	0	0	0	0.0952597	0.0908632	0.142944	2	0.930884	0.0680374	0	0.0553506	1	1	0	0	1	1	0	0	1	1	0	0.0553506	1	1	2	0.554876	0.107278
ENSG00000101294	HM13	NA	1	1	All	0	0.0152426	1	1	0	0	0	0	0	0	0	0	0	0	0	0	0	0	0	0	0	0	0	0	0	0	0	0	0	0	0	0	0	0	0	0	0	0	0	0.000887818	0	0.000153695	0	0	0	0	0	0	0	0.0104336	0	0	0	0	0	0.00376757	0	0	0	0	1	1	0	0	0	0	0	0	0	0	0	0	0	0	0	0	0	0	0	0	0	0	0	0	0	0	0	0	0	0	0	0	0	0	0	0	0	0	0	0	0	0	0	0	0	0	0	0	0	0	0	0	0	0	0	0	0	0	1	1	0	0	0	0	0	0	0	0	0	0	0	0	0	0	0	0	0	0	0	0	0	0	0	0	0	0	0	0	0	0	0	0	0	0	0	0	0	0	0	0	0	0	0	0	0	0	0	0	0	0	0	0	0	0	0	0.0152426	1	1	0	0	0	0	0	0	0	0	0	0	0	0	0	0	0	0	0	0	0	0	0	0	0	0	0	0	0	0	0	0	0	0	0	0	0	0.000887818	0	0.000153695	0	0	0	0	0	0	0	0.0104336	0	0	0	0	0	0.00376757	0	0	0	0.104825	1	0	0	0	0	0	0	0	2.07732e-05	0	0	0	0	0	0	0	0	0	0	0	0	0	0	0	0	0	0	0	0	0	0	0	0	0	0	0	0.0105585	0	0.00128417	0	0	0	0.00153536	0	0	0	0.031494	0	0	0	0.004589	0	0.0553431	0	0.0145746	0.014469	0.0692265	0	0	0	0	0	0	0	0	0	0.0145746	0.014469	0.0556365	0	0.121997	0.114849	0	0.0153021	0.0151856	0.0749249	0	0	0	0	0	0	0	0	0	0.0153021	0.0151856	0.060503	0	0.128284	0.120396	0	0.00749764	1	1	0	0	1	1	0	0	1	1	0	0.00749764	1	1	0	0.0820897	1
ENSG00000101307	SIRPB1	NA	1	1	All	0	0.179802	1	1	0	0	0	0.000426439	0	0.000912412	0	2.07732e-05	0	0	0	0	0	0	0	0	0	0	0	0	0	0	0	0.000386675	0	0.00191481	0	0	0	0	0	0.000515135	0	0	0	0.00703996	0	0.000358959	0	0	0	0.00179779	0	0	0	0.0681839	0	0	0	0	0	0.0793953	0	0.0188501	0	0.179802	1	1	0	0	0	0.000426439	0	0.000912412	0	2.07732e-05	0	0	0	0	0	0	0	0	0	0	0	0	0	0	0	0.000386675	0	0.00191481	0	0	0	0	0	0.000515135	0	0	0	0.00703996	0	0.000358959	0	0	0	0.00179779	0	0	0	0.0681839	0	0	0	0	0	0.0793953	0	0.0188501	0	0.179802	1	1	0	0	0	0.000426439	0	0.000912412	0	2.07732e-05	0	0	0	0	0	0	0	0	0	0	0	0	0	0	0	0.000386675	0	0.00191481	0	0	0	0	0	0.000515135	0	0	0	0.00703996	0	0.000358959	0	0	0	0.00179779	0	0	0	0.0681839	0	0	0	0	0	0.0793953	0	0.0188501	0	0	1	1	0	0	0	0	0	0	0	0	0	0	0	0	0	0	0	0	0	0	0	0	0	0	0	0	0	0	0	0	0	0	0	0	0	0	0	0	0	0	0	0	0	0	0	0	0	0	0	0	0	0	0	0	0	0	0	0.636662	1	0	0.00401308	0	0.0171049	0	0.000912412	0	0.000186958	0	0	0	0.000475454	0	0	0	0	0	0	0	0.000176	0	0.00180893	0	0.000386675	0	0.00328373	0	0.000264236	0	0	0	0.000228949	0	0	0	0.016269	0	0.00128417	0	0	0	0.00511776	0	0	0	0.0786437	0	0	0	0.0640333	0	0.442472	0	0.171207	0.157353	0.209468	0	0.171207	0.157353	0.164369	0	0.171207	0.157353	0.168286	0	0	0	0	0	0.670574	0.488585	0	0.190111	0.173133	0.229568	0	0.190111	0.173133	0.180737	0	0.190111	0.173133	0.185877	0	0	0	0	0	0.730251	0.518212	0	0.0986096	1	1	0	0.0986096	1	1	0	0.0986096	1	1	0	0	1	1	0	0.379852	1
ENSG00000101363	MANBAL	NA	1	1	All	0	0.00972137	1	1	0	0	0	0	0	0.00261326	0	2.07732e-05	0	0	0	0	0	0.00117283	0	0	0	0	0	0.000176	0	0	0	0	0	0.00123875	0	0	0	0	0	0	0	0	0	0.00350113	0	0.000614714	0	0	0	0.000383917	0	0	0	0	0	0	0	0	0	0	0	0	0	0	1	1	0	0	0	0	0	0	0	0	0	0	0	0	0	0	0	0	0	0	0	0	0	0	0	0	0	0	0	0	0	0	0	0	0	0	0	0	0	0	0	0	0	0	0	0	0	0	0	0	0	0	0	0	0	0	0	0	1	1	0	0	0	0	0	0	0	0	0	0	0	0	0	0	0	0	0	0	0	0	0	0	0	0	0	0	0	0	0	0	0	0	0	0	0	0	0	0	0	0	0	0	0	0	0	0	0	0	0	0	0	0	0	0	0	0.00972137	1	1	0	0	0	0	0	0.00261326	0	2.07732e-05	0	0	0	0	0	0.00117283	0	0	0	0	0	0.000176	0	0	0	0	0	0.00123875	0	0	0	0	0	0	0	0	0	0.00350113	0	0.000614714	0	0	0	0.000383917	0	0	0	0	0	0	0	0	0	0	0	0	0	0.0343028	1	0	0	0	0.00383795	0	0	0	0	0	0	0	0.000118864	0	0.00117283	0	0	0	0	0	0	0	0	0	0	0	0.00123875	0	0	0	0.00593086	0	0.000352309	0	0	0	0.00275397	0	0.000528407	0	0.0002375	0	0.00136357	0	0	0	0.0167678	0	0	0	0	0	0	0	0.00870678	0.00866899	0.0550544	0	0	0	0	0	0	0	0	0	0.00870678	0.00866899	0.0430774	0	0.0319021	0.0313986	0	0.0105143	0.0104592	0.064576	0	0	0	0	0	0	0	0	0	0.0105143	0.0104592	0.0509555	0	0.0359793	0.0353397	0	0.00641566	1	1	0	0	1	1	0	0	1	1	0	0.00641566	1	1	0	0.0249942	1
ENSG00000101384	JAG1	NA	1	1	All	0	0.15667	1	1	0	0	0	0.00118455	0	0.00140638	0	0.000747833	0	0	0	0.00190182	0	0.00273436	0	0	0	0	0	0	0	0.000117112	0	0	0	0	0	0.000264236	0	0.00148272	0	0	0	0	0	0.0325805	0	0.00312195	0	0.0002375	0	0.0063448	0	0	0	0.02693	0	0	0	0.00128	0	0.076336	0	0	0	0	1	1	0	0	0	0	0	0	0	0	0	0	0	0	0	0	0	0	0	0	0	0	0	0	0	0	0	0	0	0	0	0	0	0	0	0	0	0	0	0	0	0	0	0	0	0	0	0	0	0	0	0	0	0	0	0	0	0	1	1	0	0	0	0	0	0	0	0	0	0	0	0	0	0	0	0	0	0	0	0	0	0	0	0	0	0	0	0	0	0	0	0	0	0	0	0	0	0	0	0	0	0	0	0	0	0	0	0	0	0	0	0	0	0	0	0.15667	1	1	0	0	0	0.00118455	0	0.00140638	0	0.000747833	0	0	0	0.00190182	0	0.00273436	0	0	0	0	0	0	0	0.000117112	0	0	0	0	0	0.000264236	0	0.00148272	0	0	0	0	0	0.0325805	0	0.00312195	0	0.0002375	0	0.0063448	0	0	0	0.02693	0	0	0	0.00128	0	0.076336	0	0	6	4.03696	0.220673	0	0.00401308	0	0.118455	1	0.149281	0	0.0129832	0	0	0	0.0171163	1	0.0202665	0	0.000771605	0	0.00401476	0	0.000704	0	0.0619522	0	0.0015467	0	0.0411096	0	0.000264236	0	0.00593086	0	0.105832	0	0.0201464	2	2.32134	0	0.223766	0	0.0038	0	0.268347	0	0	2	0.167128	0	0.0243107	0	0.0180309	0	0.44585	0	0.139647	0.130335	0.186464	0	0	0	0	0	0	0	0	0	0.139647	0.130335	0.173149	6	3.35906	0.0549675	0	0.162462	0.149952	0.208966	0	0	0	0	0	0	0	0	0	0.162462	0.149952	0.195783	6	4.61656	0.184167	0	0.102308	1	1	0	0	1	1	0	0	1	1	0	0.102308	1	1	6	2.80831	0.0658376
ENSG00000101405	OXT	NA	1	1	All	0	0.0355165	1	1	0	0	0	0	0	0.00215376	0	0	0	0	0	0	0	0.00468748	0	0.000192901	0	0	0	0.000176	0	0	0	0.000386675	0	0.000820232	0	0	0	0	0	0	0	0	0	0.00249389	0	2.58012e-05	0	0	0	0	0	0	0	0	0	0	0	0.004589	0	0.0115754	0	0.00841543	0	0.004589	1	1	0	0	0	0	0	0	0	0	0	0	0	0	0	0	0	0	0	0	0	0	0	0	0	0	0	0	0	0	0	0	0	0	0	0	0	0	0	0	0	0	0	0	0	0	0	0	0	0	0	0.004589	0	0	0	0	0	0.004589	1	1	0	0	0	0	0	0	0	0	0	0	0	0	0	0	0	0	0	0	0	0	0	0	0	0	0	0	0	0	0	0	0	0	0	0	0	0	0	0	0	0	0	0	0	0	0	0	0	0	0	0.004589	0	0	0	0	0	0.0309275	1	1	0	0	0	0	0	0.00215376	0	0	0	0	0	0	0	0.00468748	0	0.000192901	0	0	0	0.000176	0	0	0	0.000386675	0	0.000820232	0	0	0	0	0	0	0	0	0	0.00249389	0	2.58012e-05	0	0	0	0	0	0	0	0	0	0	0	0	0	0.0115754	0	0.00841543	0	0.0752804	1	0	0	0	0.000189528	0	0.00149197	0	0	0	0	0	0	0	0.0109221	0	0	0	0.00100369	0	0	0	0.000787802	0	0	0	0.000820232	0	0.00422777	0	0	0	0	0	0	0	0.00667963	0	0	0	0	0	0.00179779	0	0	0	0.0238949	0	0	0	0	0	0.0234649	0	0.0334674	0.0329135	0.0973418	0	0.0045335	0.00452324	0.0104893	0	0.0045335	0.00452324	0.0119699	0	0.0289339	0.0285193	0.0763817	0	0.0782181	0.0752373	0	0.0390115	0.0382604	0.108698	0	0.00465303	0.00464222	0.0112133	0	0.00465303	0.00464222	0.0131742	0	0.0343585	0.0337749	0.0866968	0	0.0868209	0.0831587	0	0.0243516	1	1	0	0.00239482	1	1	0	0.00239482	1	1	0	0.0219568	1	1	0	0.0524757	1
ENSG00000101412	E2F1	NA	1	1	All	0	0.00619261	1	1	0	0	0	0	0	0.000788991	0	2.07732e-05	0	0	0	0	0	0	0	0	0	0	0	0	0	0	0	0	0	0	0	0	0	0	0	0	0	0	0	0.000133761	0	0	0	0	0	0.000660084	0	0	0	0	0	0	0	0.004589	0	0	0	0	0	0	1	1	0	0	0	0	0	0	0	0	0	0	0	0	0	0	0	0	0	0	0	0	0	0	0	0	0	0	0	0	0	0	0	0	0	0	0	0	0	0	0	0	0	0	0	0	0	0	0	0	0	0	0	0	0	0	0	0	1	1	0	0	0	0	0	0	0	0	0	0	0	0	0	0	0	0	0	0	0	0	0	0	0	0	0	0	0	0	0	0	0	0	0	0	0	0	0	0	0	0	0	0	0	0	0	0	0	0	0	0	0	0	0	0	0	0.00619261	1	1	0	0	0	0	0	0.000788991	0	2.07732e-05	0	0	0	0	0	0	0	0	0	0	0	0	0	0	0	0	0	0	0	0	0	0	0	0	0	0	0	0.000133761	0	0	0	0	0	0.000660084	0	0	0	0	0	0	0	0.004589	0	0	0	0	1	0.603054	0.452862	0	0.00259643	0	0.00682302	0	0.0415939	0	0.00033237	0	0	0	0.00190182	0	0.00273436	0	0	0	0	0	0.001584	0	0.00421603	0	0.00618679	0	0.000137638	0	0.00660589	0	0	0	0.0172862	0	0.00190735	0	0.0924076	0	0.0325223	0	0.0002375	1	0.0398745	0	0.0302239	0	0.175374	0	0.00674997	0	0.0463569	0	0.0854014	0	0.00631882	0.0062989	0.0466607	0	0	0	0	0	0	0	0	0	0.00631882	0.0062989	0.0359949	1	0.611976	0.12586	0	0.0065027	0.0064816	0.0511275	0	0	0	0	0	0	0	0	0	0.0065027	0.0064816	0.0394103	1	0.714014	0.160691	0	0.0060205	1	1	0	0	1	1	0	0	1	1	0	0.0060205	1	1	0	0.467838	1
ENSG00000101413	RPRD1B	NA	1	1	All	0	0.0034245	1	1	0	0	0	0	0	0	0	0	0	0	0	0	0	0	0	0	0	0	0	0	0	0	0	0	0	0	0	0	0	0	0	0	0	0	0	0.0020867	0	0.000281588	0	0	0	0.000341293	0	0	0	0	0	0	0	0	0	0	0	0.000714919	0	4.30502e-05	1	1	0	0	0	0	0	0	0	0	0	0	0	0	0	0	0	0	0	0	0	0	0	0	0	0	0	0	0	0	0	0	0	0	0	0	0	4.30502e-05	0	0	0	0	0	0	0	0	0	0	0	0	0	0	0	0	0	0	0	5.22746e-05	1	1	0	0	0	0	0	0	0	0	0	0	0	0	0	0	0	0	0	0	0	0	0	0	0	0	0	0	0	0	0	0	0	0	0	0	0	5.22746e-05	0	0	0	0	0	0	0	0	0	0	0	0	0	0	0	0	0	0	0	0.00337223	1	1	0	0	0	0	0	0	0	0	0	0	0	0	0	0	0	0	0	0	0	0	0	0	0	0	0	0	0	0	0	0	0	0	0	0	0	0.00203442	0	0.000281588	0	0	0	0.000341293	0	0	0	0	0	0	0	0	0	0	0	0.000714919	1	0.823081	0.560923	0	0.00178359	0	0.0189528	0	0.0159055	0	0.00207732	0	0.00111111	0	0.0628788	0	0.00117283	0	0.00173611	0	0.00401476	0	0.000176	0	0.00573848	0	0.000386675	0	0.00220222	0	0	0	0	0	0.0357733	0	0.00429153	1	0.226548	0	0.0140174	0	0.0021375	0	0.0191388	0	0	0	0.23102	0	0.00674997	0	0.0277875	0	0.137481	0	0.00296546	0.00296107	0.0319499	0	4.20743e-05	4.20734e-05	0.000590574	0	4.9347e-05	4.93458e-05	0.000715906	0	0.00291611	0.00291187	0.0228593	1	0.76484	0.178629	0	0.00360286	0.00359638	0.0382782	0	4.32179e-05	4.32169e-05	0.000629213	0	5.27777e-05	5.27763e-05	0.000794433	0	0.00355008	0.00354379	0.028266	1	0.949459	0.245656	0	0.00142322	1	1	0	2.25532e-05	1	1	0	2.92217e-05	1	1	0	0.001394	1	1	0	0.569518	1
ENSG00000101421	CHMP4B	NA	1	1	All	0	0.0325629	1	1	0	0	0	0	0	0.00166008	0	2.07732e-05	0	0	0	0.000118864	0	0.00117283	0	0	0	0	0	0	0	0.000117112	0	0	0	0	0	0	0	0	0	0	0	0	0	0.000947778	0	0.00133496	0	0	0	0	0	0	0	0	0	0	0	0	0	0.0271905	0	0	0	0	1	1	0	0	0	0	0	0	0	0	0	0	0	0	0	0	0	0	0	0	0	0	0	0	0	0	0	0	0	0	0	0	0	0	0	0	0	0	0	0	0	0	0	0	0	0	0	0	0	0	0	0	0	0	0	0	0	0	1	1	0	0	0	0	0	0	0	0	0	0	0	0	0	0	0	0	0	0	0	0	0	0	0	0	0	0	0	0	0	0	0	0	0	0	0	0	0	0	0	0	0	0	0	0	0	0	0	0	0	0	0	0	0	0	0	0.0325629	1	1	0	0	0	0	0	0.00166008	0	2.07732e-05	0	0	0	0.000118864	0	0.00117283	0	0	0	0	0	0	0	0.000117112	0	0	0	0	0	0	0	0	0	0	0	0	0	0.000947778	0	0.00133496	0	0	0	0	0	0	0	0	0	0	0	0	0	0.0271905	0	0	0	0.207349	1	0	0.00259643	0	0.000758114	0	0.00166008	0	0	0	0.00111111	0	0	0	0.00117283	0	0	0	0	0	0	0	0.000117112	0	0	0	0.000137638	0	0.000264236	0	0	0	0	0	0	0	0.0177005	0	0.00408537	0	0	0	0.00603021	0	0	0	0.083811	0	0	0	0	0	0.087904	0	0.0320419	0.031534	0.0955683	0	0	0	0	0	0	0	0	0	0.0320419	0.031534	0.0800992	0	0.240578	0.213826	0	0.0312244	0.0307419	0.100413	0	0	0	0	0	0	0	0	0	0.0312244	0.0307419	0.0833264	0	0.249173	0.220555	0	0.0199648	1	1	0	0	1	1	0	0	1	1	0	0.0199648	1	1	0	0.169228	1
ENSG00000101464	PIGU	Discordant	1	1	All	0	0.147318	1	1	0	0	0	0.000189528	0	0.00261326	0	2.07732e-05	0	0	0	0	0	0	0	0	0	0	0	0	0	0.000117112	0	0	0	0.000137638	0	0	0	0	0	0.00209504	0	0.000476837	0	0.00873761	0	0.00377589	0	0	0	0.0039315	0	0.0302239	0	0.031963	0	0.00376493	0	0.004589	0	0.0412636	0	0.0134188	0	0	1	1	0	0	0	0	0	0	0	0	0	0	0	0	0	0	0	0	0	0	0	0	0	0	0	0	0	0	0	0	0	0	0	0	0	0	0	0	0	0	0	0	0	0	0	0	0	0	0	0	0	0	0	0	0	0	0	0	1	1	0	0	0	0	0	0	0	0	0	0	0	0	0	0	0	0	0	0	0	0	0	0	0	0	0	0	0	0	0	0	0	0	0	0	0	0	0	0	0	0	0	0	0	0	0	0	0	0	0	0	0	0	0	0	0	0.147318	1	1	0	0	0	0.000189528	0	0.00261326	0	2.07732e-05	0	0	0	0	0	0	0	0	0	0	0	0	0	0.000117112	0	0	0	0.000137638	0	0	0	0	0	0.00209504	0	0.000476837	0	0.00873761	0	0.00377589	0	0	0	0.0039315	0	0.0302239	0	0.031963	0	0.00376493	0	0.004589	0	0.0412636	0	0.0134188	0	0.55053	1	0	0.00259643	0	0.0371476	0	0.0115842	0	0.000519329	0	0.00111111	0	0.000118864	0	0.00702356	0	0.000192901	0	0.00100369	0	0.000176	0	0.000117112	0	0	0	0.000137638	0	0.000264236	0	0.000370679	0	0.00209504	0	0.000119209	0	0.1505	0	0.00438963	0	0	0	0.00948097	0	0	0	0.0938588	0	0	0	0.0412369	0	0.186486	0	0.141412	0.131868	0.187748	0	0	0	0	0	0	0	0	0	0.141412	0.131868	0.174426	1	0.583453	0.116483	0	0.146503	0.136277	0.197973	0	0	0	0	0	0	0	0	0	0.146503	0.136277	0.183569	1	0.649692	0.13852	0	0.0993199	1	1	0	0	1	1	0	0	1	1	0	0.0993199	1	1	1	0.4087	0.335486
ENSG00000101470	TNNC2	NA	1	1	All	0	0.0464446	1	1	0	0	0	0.000189528	0	0	0	8.30769e-05	0	0	0	0	0	0	0	0	0	0.0061849	0	0	0	0	0	0	0	0	0	0	0	0	0	0	0	0	0	0.0016834	0	0.00121949	0	0	0	2.69375e-05	0	0	0	0	0	0	0	0	0	0.0370573	0	0	0	9.07608e-05	1	1	0	0	0	0	0	0	0	2.07732e-05	0	0	0	0	0	0	0	0	0	0	0	0	0	0	0	0	0	0	0	0	0	0	0	0	0	0	0	4.30502e-05	0	0	0	0	0	2.69375e-05	0	0	0	0	0	0	0	0	0	0	0	0	0	0.000252209	1	1	0	0	0	0	0	0	0	6.23037e-05	0	0	0	0	0	0	0	0	0	0	0	0	0	0	0	0	0	0	0	0	0	0	0	0	0	0	0	0.000162968	0	0	0	0	0	2.69375e-05	0	0	0	0	0	0	0	0	0	0	0	0	0	0.0461924	1	1	0	0	0	0.000189528	0	0	0	2.07732e-05	0	0	0	0	0	0	0	0	0	0.0061849	0	0	0	0	0	0	0	0	0	0	0	0	0	0	0	0	0	0.00152043	0	0.00121949	0	0	0	0	0	0	0	0	0	0	0	0	0	0.0370573	0	0	0	0.279247	1	0	0	0	4.73821e-05	0	0.00463255	0	0.000747833	0	0	0	0.0531864	0	0.00702356	0	0	0	0	0	0.004688	0	0.00627224	0	0	0	0	0	0	0	0	0	0.0194488	0	0.000476837	0	0.0724698	0	0.00480149	0	0	0	0.0168359	0	0	0	0.0766562	0	0	0	0.004589	0	0.00737117	0	0.0443414	0.0433727	0.107302	0	5.9589e-05	5.95873e-05	0.000763719	0	0.000171606	0.000171591	0.00176569	0	0.0441698	0.0432085	0.0923615	0	0.244342	0.21678	0	0.0481954	0.0470524	0.117037	0	0.00031356	0.000313511	0.00224153	0	0.000909853	0.00090944	0.00499279	0	0.0472855	0.046185	0.100013	0	0.31453	0.269868	0	0.0218602	1	1	0	3.87435e-05	1	1	0	0.000156949	1	1	0	0.0217033	1	1	0	0.193127	1
ENSG00000102466	FGF14	NA	1	1	All	0	0.00334438	1	1	0	0.000445898	0	0.00118455	0	0.000415089	0	0	0	0	0	0	0	0	0	0	0	0	0	0	0	0.000117112	0	0	0	0	0	0	0	0	0	0	0	0	0	0.000772249	0	0.000409482	0	0	0	0	0	0	0	0	0	0	0	0	0	0	0	0	0	0	1	1	0	0	0	0	0	0	0	0	0	0	0	0	0	0	0	0	0	0	0	0	0	0	0	0	0	0	0	0	0	0	0	0	0	0	0	0	0	0	0	0	0	0	0	0	0	0	0	0	0	0	0	0	0	0	0	0	1	1	0	0	0	0	0	0	0	0	0	0	0	0	0	0	0	0	0	0	0	0	0	0	0	0	0	0	0	0	0	0	0	0	0	0	0	0	0	0	0	0	0	0	0	0	0	0	0	0	0	0	0	0	0	0	0	0.00334438	1	1	0	0.000445898	0	0.00118455	0	0.000415089	0	0	0	0	0	0	0	0	0	0	0	0	0	0	0	0.000117112	0	0	0	0	0	0	0	0	0	0	0	0	0	0.000772249	0	0.000409482	0	0	0	0	0	0	0	0	0	0	0	0	0	0	0	0	1	0.249615	0.2209	0	0	0	4.73821e-05	0	0.00372405	0	0.000747833	0	0	0	0.00123681	0	0	0	0	0	0	0	0.004688	0	0.000468447	0	0.000386675	0	0.000137638	0	0	0	0.000370679	0	0.00206054	0	0.00107288	1	0.192866	0	0.0224487	0	0.0002375	0	0.0104662	0	0	0	0.0081904	0	0	0	0.000465303	0	0	0	0.00348112	0.00347507	0.0346305	0	0	0	0	0	0	0	0	0	0.00348112	0.00347507	0.0253312	1	0.218397	0.0206448	0	0.00351812	0.00351194	0.0377394	0	0	0	0	0	0	0	0	0	0.00351812	0.00351194	0.0281075	1	0.291694	0.0351084	0	0.0028267	1	1	0	0	1	1	0	0	1	1	0	0.0028267	1	1	1	0.174758	0.160339
ENSG00000102935	ZNF423	Discordant	1	1	All	0	0.108064	1	1	0	0.000445898	0	0.00113717	0	0.00383185	0	0	0	0.00111111	0	0	0	0	0	0	0	0.00100369	0	0	0	0	0	0.00281975	0	0	0	0.000264236	0	0.000370679	0	0	0	0	0	0.0257183	0	0.000232211	0	0	0	0.0020537	0	0	0	0.0252396	0	0.00376493	0	0	0	0.0211299	0	0.0189408	0	0.00257064	1	1	0	0	0	0	0	0	0	0	0	0	0	0	0	0	0	0	0	0	0	0	0	0	0	0	0	0	0	0	0	0	0	0	0	0	0	0	0	0	0	0	0	0	0	0	0	0	0	0	0	0	0	0	0	0.00257064	0	0.00374258	1	1	0	0	0	0	0	0	0	0	0	0	0	0	0	0	0	0	0	0	0	0	0	0	0	0	0	0	0	0	0	0	0	0	0	0	0	0	0	0	0	0	0	0	0	0	0	0	0	0	0	0	0	0	0	0.00374258	0	0.104321	1	1	0	0.000445898	0	0.00113717	0	0.00383185	0	0	0	0.00111111	0	0	0	0	0	0	0	0.00100369	0	0	0	0	0	0.00281975	0	0	0	0.000264236	0	0.000370679	0	0	0	0	0	0.0257183	0	0.000232211	0	0	0	0.0020537	0	0	0	0.0252396	0	0.00376493	0	0	0	0.0211299	0	0.0151982	18	19.5044	0.663965	0	0.0642093	0	0.793429	0	0.27316	0	0.067492	0	0.01	0	0.0696828	0	0.12207	0	0.00173611	0	0.00401476	0	0.008624	0	0.0214986	0	0.0217133	0	0.0309687	1	0.0129475	0	0.00333611	0	0.149266	0	0.0305176	12	13.7652	3	1.00309	0	0.0152	0	0.764091	0	0.0936895	0	0.605335	0	0.0457169	0	0.0921151	2	1.43533	0	0.102985	0.0978596	0.159108	0	0.00255836	0.00255509	0.0068633	0	0.00360757	0.00360108	0.0102213	0	0.0993775	0.0945991	0.141635	15	16.6269	0.594022	0	0.110107	0.104262	0.171229	0	0.0025728	0.0025695	0.00741111	0	0.00376641	0.00375932	0.0114587	0	0.10634	0.100881	0.152249	19	22.4391	0.725272	0	0.0692348	1	1	0	0.00106394	1	1	0	0.00188935	1	1	0	0.0673455	1	1	12	13.4109	0.687177
ENSG00000102974	CTCF	NA	1	1	All	0	0.0139532	1	1	0	0	0	0	0	0	0	0	0	0	0	0.00235475	0	0.00312786	0	0	0	0	0	0	0	0	0	0	0	0	0	0	0	0	0	0	0	0	0	0.00239241	0	0.000537376	0	0	0	0.00016504	0	0	0	0	0	0	0	0	0	0	0	0.00537578	0	0.00016504	1	1	0	0	0	0	0	0	0	0	0	0	0	0	0	0	0	0	0	0	0	0	0	0	0	0	0	0	0	0	0	0	0	0	0	0	0	0	0	0	0	0	0	0.00016504	0	0	0	0	0	0	0	0	0	0	0	0	0	0.00016504	1	1	0	0	0	0	0	0	0	0	0	0	0	0	0	0	0	0	0	0	0	0	0	0	0	0	0	0	0	0	0	0	0	0	0	0	0	0	0	0	0	0	0	0.00016504	0	0	0	0	0	0	0	0	0	0	0	0	0	0.0137882	1	1	0	0	0	0	0	0	0	0	0	0	0	0.00235475	0	0.00312786	0	0	0	0	0	0	0	0	0	0	0	0	0	0	0	0	0	0	0	0	0	0.00239241	0	0.000537376	0	0	0	0	0	0	0	0	0	0	0	0	0	0	0	0.00537578	0	1.40734	1	0	0.000445898	0	0.010661	0	0.0111415	0	0.00751272	0	0	0	0.014126	0	0.00312786	0	0.000192901	0	0.0143229	0	0.000176	0	0.0183776	0	0	0	0.00328373	0	0.00237812	0	0.00148272	0	0.0198706	0	0.00429153	0	0.401749	0	0.0259336	0	0.0002375	0	0.0500959	0	0.0209563	0	0.125428	0	0	0	0.0638389	0	0.607707	0	0.01319	0.0131034	0.066604	0	0.000146878	0.000146867	0.00129248	0	0.000146878	0.000146867	0.00161554	0	0.0130432	0.0129585	0.0528282	0	1.33216	0.736093	0	0.0130935	0.0130082	0.0707817	0	0.000172347	0.000172332	0.00160111	0	0.000172347	0.000172332	0.00196591	0	0.0129212	0.0128381	0.056149	0	1.50886	0.778838	0	0.010194	1	1	0	0.000295855	1	1	0	0.000295855	1	1	0	0.00989815	1	1	0	0.924988	1
ENSG00000103056	SMPD3	NA	1	1	All	0	0.260618	1	1	0	0	0	0.000758114	0	0.00484471	0	0.00240825	0	0	0	0.00494472	0	0.0105382	0	0	0	0	0	0.000176	0	0	0	0.00348007	0	0.00191481	0	0	0	0.00333611	0	0.013086	0	0	0	0.0688697	0	0.0100924	0	0.0002375	0	0.0142794	0	0	0	0.0467546	0	0	0	0.000465303	0	0.0690559	0	0.00537578	0	0	1	1	0	0	0	0	0	0	0	0	0	0	0	0	0	0	0	0	0	0	0	0	0	0	0	0	0	0	0	0	0	0	0	0	0	0	0	0	0	0	0	0	0	0	0	0	0	0	0	0	0	0	0	0	0	0	0	0	1	1	0	0	0	0	0	0	0	0	0	0	0	0	0	0	0	0	0	0	0	0	0	0	0	0	0	0	0	0	0	0	0	0	0	0	0	0	0	0	0	0	0	0	0	0	0	0	0	0	0	0	0	0	0	0	0	0.260618	1	1	0	0	0	0.000758114	0	0.00484471	0	0.00240825	0	0	0	0.00494472	0	0.0105382	0	0	0	0	0	0.000176	0	0	0	0.00348007	0	0.00191481	0	0	0	0.00333611	0	0.013086	0	0	0	0.0688697	0	0.0100924	0	0.0002375	0	0.0142794	0	0	0	0.0467546	0	0	0	0.000465303	0	0.0690559	0	0.00537578	1	2.33382	0.903076	0	0.0361177	0	0.128121	0	0.0665637	0	0.0103192	0	0.00444444	0	0.129436	0	0.115188	0	0.00173611	0	0.0061849	0	0.002816	0	0.0183776	0	0.000386675	0	0.00328373	0	0.0129475	0	0.00148272	0	0.00258883	0	0.00298023	0	0.667475	0	0.0551502	0	0.0002375	0	0.0618176	0	0.0435566	0	0.338581	0	0.000779877	0	0.0363728	1	0.586879	0	0.229994	0.205462	0.252227	0	0	0	0	0	0	0	0	0	0.229994	0.205462	0.240952	1	2.38076	0.687347	0	0.263705	0.2318	0.281801	0	0	0	0	0	0	0	0	0	0.263705	0.2318	0.269852	1	2.80481	0.769739	0	0.169293	1	1	0	0	1	1	0	0	1	1	0	0.169293	1	1	0	1.73212	1
ENSG00000103275	UBE2I	NA	1	1	All	0	0	1	1	0	0	0	0	0	0	0	0	0	0	0	0	0	0	0	0	0	0	0	0	0	0	0	0	0	0	0	0	0	0	0	0	0	0	0	0	0	0	0	0	0	0	0	0	0	0	0	0	0	0	0	0	0	0	0	0	1	1	0	0	0	0	0	0	0	0	0	0	0	0	0	0	0	0	0	0	0	0	0	0	0	0	0	0	0	0	0	0	0	0	0	0	0	0	0	0	0	0	0	0	0	0	0	0	0	0	0	0	0	0	0	0	0	0	1	1	0	0	0	0	0	0	0	0	0	0	0	0	0	0	0	0	0	0	0	0	0	0	0	0	0	0	0	0	0	0	0	0	0	0	0	0	0	0	0	0	0	0	0	0	0	0	0	0	0	0	0	0	0	0	0	0	1	1	0	0	0	0	0	0	0	0	0	0	0	0	0	0	0	0	0	0	0	0	0	0	0	0	0	0	0	0	0	0	0	0	0	0	0	0	0	0	0	0	0	0	0	0	0	0	0	0	0	0	0	0	0	0	0	0.307004	1	0	0	0	0.00397852	0	0.0131941	0	0.00366037	0	0	0	0.00441985	0	0.00175781	0	0	0	0	0	0	0	0.000468447	0	0	0	0.00327906	0	0	0	0	0	0	0	0.000476837	0	0.112186	0	0.011644	0	0	0	0.0266439	0	0	0	0.0647818	0	0	0	0.00779115	0	0.0527217	0	0	0	0	0	0	0	0	0	0	0	0	0	0	0	0	0	0.313332	0.268993	0	0	0	0	0	0	0	0	0	0	0	0	0	0	0	0	0	0.392803	0.324838	0	0	1	1	0	0	1	1	0	0	1	1	0	0	1	1	0	0.24448	1
ENSG00000103363	TCEB2	NA	1	1	All	0	0.000535028	1	1	0	0	0	0	0	0	0	0	0	0	0	0	0	0	0	0	0	0	0	0	0	0	0	0	0	0	0	0	0	0	0	0	0	0	0	0.000535028	0	0	0	0	0	0	0	0	0	0	0	0	0	0	0	0	0	0	0	0	1	1	0	0	0	0	0	0	0	0	0	0	0	0	0	0	0	0	0	0	0	0	0	0	0	0	0	0	0	0	0	0	0	0	0	0	0	0	0	0	0	0	0	0	0	0	0	0	0	0	0	0	0	0	0	0	0	0	1	1	0	0	0	0	0	0	0	0	0	0	0	0	0	0	0	0	0	0	0	0	0	0	0	0	0	0	0	0	0	0	0	0	0	0	0	0	0	0	0	0	0	0	0	0	0	0	0	0	0	0	0	0	0	0	0	0.000535028	1	1	0	0	0	0	0	0	0	0	0	0	0	0	0	0	0	0	0	0	0	0	0	0	0	0	0	0	0	0	0	0	0	0	0	0	0	0.000535028	0	0	0	0	0	0	0	0	0	0	0	0	0	0	0	0	0	0	0	0.251301	1	0	0	0	0.00113717	0	0.00439591	0	8.30926e-05	0	0	0	0.0304491	0	0.00175781	0	0	0	0	0	0	0	0	0	0	0	0.00327906	0	0.00105694	0	0.00148272	0	0	0	0	0	0.0130933	0	0.00283716	0	0.0021375	0	0.00477647	0	0	0	0.143116	0	0	0	0	0	0.0416987	0	0.000442544	0.000442446	0.0146325	0	0	0	0	0	0	0	0	0	0.000442544	0.000442446	0.00904399	0	0.252799	0.223376	0	0.000614581	0.000614392	0.0178395	0	0	0	0	0	0	0	0	0	0.000614581	0.000614392	0.0123101	0	0.290692	0.252254	0	0.000437704	1	1	0	0	1	1	0	0	1	1	0	0.000437704	1	1	0	0.17122	1
ENSG00000103449	SALL1	NA	1	1	All	0	0	1	1	0	0	0	0	0	0	0	0	0	0	0	0	0	0	0	0	0	0	0	0	0	0	0	0	0	0	0	0	0	0	0	0	0	0	0	0	0	0	0	0	0	0	0	0	0	0	0	0	0	0	0	0	0	0	0	0	1	1	0	0	0	0	0	0	0	0	0	0	0	0	0	0	0	0	0	0	0	0	0	0	0	0	0	0	0	0	0	0	0	0	0	0	0	0	0	0	0	0	0	0	0	0	0	0	0	0	0	0	0	0	0	0	0	0	1	1	0	0	0	0	0	0	0	0	0	0	0	0	0	0	0	0	0	0	0	0	0	0	0	0	0	0	0	0	0	0	0	0	0	0	0	0	0	0	0	0	0	0	0	0	0	0	0	0	0	0	0	0	0	0	0	0	1	1	0	0	0	0	0	0	0	0	0	0	0	0	0	0	0	0	0	0	0	0	0	0	0	0	0	0	0	0	0	0	0	0	0	0	0	0	0	0	0	0	0	0	0	0	0	0	0	0	0	0	0	0	0	0	0	0.0121075	1	0	0	0	0.000663462	0	0.0111415	0	0	0	0	0	0	0	0	0	0	0	0	0	0.000176	0	0	0	0	0	0	0	0	0	0	0	0	0	0	0	0.000100706	0	2.58012e-05	0	0	0	0	0	0	0	0	0	0	0	0	0	0	0	0	0	0	0	0	0	0	0	0	0	0	0	0	0	0	0	0.00920311	0.00916089	0	0	0	0	0	0	0	0	0	0	0	0	0	0	0	0	0	0.0126247	0.0125454	0	0	1	1	0	0	1	1	0	0	1	1	0	0	1	1	0	0.010409	1
ENSG00000103653	CSK	NA	1	1	All	0	0.0192735	1	1	0	0	0	0.000284405	0	0.00116289	0	2.07732e-05	0	0	0	0	0	0	0	0	0	0	0	0	0	0.000117112	0	0	0	0	0	0	0	0	0	0	0	0	0	0.00619845	0	0.00027262	0	0	0	0.000242438	0	0	0	0	0	0	0	0	0	0.0109748	0	0	0	0	1	1	0	0	0	0	0	0	0	0	0	0	0	0	0	0	0	0	0	0	0	0	0	0	0	0	0	0	0	0	0	0	0	0	0	0	0	0	0	0	0	0	0	0	0	0	0	0	0	0	0	0	0	0	0	0	0	0	1	1	0	0	0	0	0	0	0	0	0	0	0	0	0	0	0	0	0	0	0	0	0	0	0	0	0	0	0	0	0	0	0	0	0	0	0	0	0	0	0	0	0	0	0	0	0	0	0	0	0	0	0	0	0	0	0	0.0192735	1	1	0	0	0	0.000284405	0	0.00116289	0	2.07732e-05	0	0	0	0	0	0	0	0	0	0	0	0	0	0.000117112	0	0	0	0	0	0	0	0	0	0	0	0	0	0.00619845	0	0.00027262	0	0	0	0.000242438	0	0	0	0	0	0	0	0	0	0.0109748	0	0	1	0.663147	0.484772	0	0.000445898	0	0.0142045	1	0.050529	0	0.000519329	0	0	0	0.00441985	0	0.0128676	0	0.000192901	0	0	0	0.004688	0	0.000468447	0	0	0	0.00674429	0	0.0129475	0	0.00148272	0	0.00316922	0	0.000476837	0	0.0703796	0	0.00258012	0	0	0	0.00360073	0	0.0176118	0	0.152858	0	0.033723	0	0.0153555	0	0.253882	0	0.0176177	0.0174635	0.0751927	0	0	0	0	0	0	0	0	0	0.0176177	0.0174635	0.0607855	1	0.699137	0.155505	0	0.0211165	0.0208951	0.0857621	0	0	0	0	0	0	0	0	0	0.0211165	0.0208951	0.0700481	2	0.780647	0.0446805	0	0.0129991	1	1	0	0	1	1	0	0	1	1	0	0.0129991	1	1	1	0.480424	0.381479
ENSG00000103769	RAB11A	NA	1	1	All	0	0.000953057	1	1	0	0	0	0	0	0	0	0	0	0	0	0	0	0	0	0	0	0	0	0	0	0	0	0	0	0	0	0	0	0	0	0	0	0	0	0.000926119	0	0	0	0	0	2.69375e-05	0	0	0	0	0	0	0	0	0	0	0	0	0	0	1	1	0	0	0	0	0	0	0	0	0	0	0	0	0	0	0	0	0	0	0	0	0	0	0	0	0	0	0	0	0	0	0	0	0	0	0	0	0	0	0	0	0	0	0	0	0	0	0	0	0	0	0	0	0	0	0	0	1	1	0	0	0	0	0	0	0	0	0	0	0	0	0	0	0	0	0	0	0	0	0	0	0	0	0	0	0	0	0	0	0	0	0	0	0	0	0	0	0	0	0	0	0	0	0	0	0	0	0	0	0	0	0	0	0	0.000953057	1	1	0	0	0	0	0	0	0	0	0	0	0	0	0	0	0	0	0	0	0	0	0	0	0	0	0	0	0	0	0	0	0	0	0	0	0	0.000926119	0	0	0	0	0	2.69375e-05	0	0	0	0	0	0	0	0	0	0	0	0	4	1.01927	0.0201925	0	0	0	0.00170553	1	0.101804	0	0.00351066	0	0	0	0.00413395	0	0.00975123	0	0.000192901	0	0	0	0.000176	0	0.00948606	0	0	0	0.000137638	0	0.00105694	0	0	0	0	0	0.00298023	3	0.506969	0	0.0213733	0	0.0021375	0	0.0899367	0	0	0	0.17092	0	0.0127201	0	0.0112404	0	0.0690381	0	0.000908645	0.000908232	0.0189288	0	0	0	0	0	0	0	0	0	0.000908645	0.000908232	0.0126025	4	0.881871	0.00214884	0	0.000965331	0.000964865	0.0213846	0	0	0	0	0	0	0	0	0	0.000965331	0.000964865	0.0148022	4	1.16978	0.00698685	0	0.000626174	1	1	0	0	1	1	0	0	1	1	0	0.000626174	1	1	3	0.686904	0.0325677
ENSG00000104064	GABPB1	NA	1	1	All	0	0.0173915	1	1	0	0	0	0.0018479	0	0	0	0	0	0	0	0	0	0	0	0	0	0	0	0	0	0	0	0	0	0	0	0	0	0	0	0	0	0	0	0.000609512	0	0.000246819	0	0	0	0	0	0	0	0.00863903	0	0	0	0	0	0	0	0.00604821	0	0	1	1	0	0	0	0	0	0	0	0	0	0	0	0	0	0	0	0	0	0	0	0	0	0	0	0	0	0	0	0	0	0	0	0	0	0	0	0	0	0	0	0	0	0	0	0	0	0	0	0	0	0	0	0	0	0	0	0	1	1	0	0	0	0	0	0	0	0	0	0	0	0	0	0	0	0	0	0	0	0	0	0	0	0	0	0	0	0	0	0	0	0	0	0	0	0	0	0	0	0	0	0	0	0	0	0	0	0	0	0	0	0	0	0	0	0.0173915	1	1	0	0	0	0.0018479	0	0	0	0	0	0	0	0	0	0	0	0	0	0	0	0	0	0	0	0	0	0	0	0	0	0	0	0	0	0	0	0.000609512	0	0.000246819	0	0	0	0	0	0	0	0.00863903	0	0	0	0	0	0	0	0.00604821	0	0.163713	1	0	0.000445898	0	0.0124967	0	0.0051433	0	0	0	0	0	0.00159277	0	0	0	0.000771605	0	0	0	0	0	0.00180893	0	0	0	0.00220222	0	0.000264236	0	0	0	0.019353	0	0.00107288	0	0.0163945	0	0.019663	0	0.0002375	0	0.00477647	0	0	0	0	0	0	0	0	0	0.0774904	0	0.0167383	0.016599	0.073538	0	0	0	0	0	0	0	0	0	0.0167383	0.016599	0.0593816	0	0.136253	0.127378	0	0.0174981	0.0173459	0.0796842	0	0	0	0	0	0	0	0	0	0.0174981	0.0173459	0.0644067	0	0.186996	0.170553	0	0.0135851	1	1	0	0	1	1	0	0	1	1	0	0.0135851	1	1	0	0.112398	1
ENSG00000104388	RAB2A	NA	1	1	All	0	0.000861283	1	1	0	0	0	0	0	0	0	0	0	0	0	0	0	0	0	0	0	0	0	0	0	0	0	0	0	0	0	0	0	0	0	0	0	0	0	0.000861283	0	0	0	0	0	0	0	0	0	0	0	0	0	0	0	0	0	0	0	0	1	1	0	0	0	0	0	0	0	0	0	0	0	0	0	0	0	0	0	0	0	0	0	0	0	0	0	0	0	0	0	0	0	0	0	0	0	0	0	0	0	0	0	0	0	0	0	0	0	0	0	0	0	0	0	0	0	0	1	1	0	0	0	0	0	0	0	0	0	0	0	0	0	0	0	0	0	0	0	0	0	0	0	0	0	0	0	0	0	0	0	0	0	0	0	0	0	0	0	0	0	0	0	0	0	0	0	0	0	0	0	0	0	0	0	0.000861283	1	1	0	0	0	0	0	0	0	0	0	0	0	0	0	0	0	0	0	0	0	0	0	0	0	0	0	0	0	0	0	0	0	0	0	0	0	0.000861283	0	0	0	0	0	0	0	0	0	0	0	0	0	0	0	0	0	0	0	0.0331879	1	0	0	0	4.73821e-05	0	0.000415089	0	8.30926e-05	0	0	0	0	0	0	0	0	0	0	0	0.000176	0	0.00455115	0	0	0	0.000820232	0	0	0	0	0	5.72372e-05	0	0	0	0.00491941	0	2.58012e-05	0	0	0	0.00010775	0	0	0	0.0219848	0	0	0	0	0	0	0	0.000824298	0.000823959	0.0181626	0	0	0	0	0	0	0	0	0	0.000824298	0.000823959	0.012101	0	0.0316646	0.0311686	0	0.000868095	0.000867718	0.0206538	0	0	0	0	0	0	0	0	0	0.000868095	0.000867718	0.014258	0	0.0364394	0.0357835	0	0.000681431	1	1	0	0	1	1	0	0	1	1	0	0.000681431	1	1	0	0.0204156	1
ENSG00000104435	STMN2	NA	1	1	All	0	0.00113732	1	1	0	0	0	0	0	0	0	0	0	0	0	0	0	0	0	0	0	0	0	0	0	0.000787802	0	0	0	0	0	0	0	0	0	0	0	0	0	0.000349516	0	0	0	0	0	0	0	0	0	0	0	0	0	0	0	0	0	0	0	0	1	1	0	0	0	0	0	0	0	0	0	0	0	0	0	0	0	0	0	0	0	0	0	0	0	0	0	0	0	0	0	0	0	0	0	0	0	0	0	0	0	0	0	0	0	0	0	0	0	0	0	0	0	0	0	0	0	0	1	1	0	0	0	0	0	0	0	0	0	0	0	0	0	0	0	0	0	0	0	0	0	0	0	0	0	0	0	0	0	0	0	0	0	0	0	0	0	0	0	0	0	0	0	0	0	0	0	0	0	0	0	0	0	0	0	0.00113732	1	1	0	0	0	0	0	0	0	0	0	0	0	0	0	0	0	0	0	0	0	0	0	0.000787802	0	0	0	0	0	0	0	0	0	0	0	0	0	0.000349516	0	0	0	0	0	0	0	0	0	0	0	0	0	0	0	0	0	0	0	0.0779738	1	0	0	0	4.73821e-05	0	0.00908888	0	0.000186958	0	0	0	0.000118864	0	0	0	0	0	0	0	0	0	0.00455115	0	0	0	0.00220222	0	0	0	0.00240733	0	5.72372e-05	0	0	0	0.00134351	0	0.000232211	0	0	0	0.00016504	0	0	0	0	0	0	0	0.017216	0	0.0403571	0	0.00109673	0.00109613	0.0204096	0	0	0	0	0	0	0	0	0	0.00109673	0.00109613	0.0138475	0	0.0767427	0.0738719	0	0.00115341	0.00115274	0.0228091	0	0	0	0	0	0	0	0	0	0.00115341	0.00115274	0.016003	0	0.0802167	0.0770837	0	0.00033513	1	1	0	0	1	1	0	0	1	1	0	0.00033513	1	1	0	0.0492343	1
ENSG00000104635	SLC39A14	Discordant	1	1	All	0	0.0412148	1	1	0	0	0	4.73821e-05	0	0.000538581	0	0.000839522	0	0	0	0.000677835	0	0	0	0	0	0	0	0.002172	0	0.00279987	0	0	0	0	0	0	0	0	0	0.00140889	0	0.00109482	0	0.0169416	0	0.00192331	0	0	0	0.000660084	0	0.00757849	0	0	0	0	0	0	0	0	0	0.00453238	0	0	1	1	0	0	0	0	0	0	0	0	0	0	0	0	0	0	0	0	0	0	0	0	0	0	0	0	0	0	0	0	0	0	0	0	0	0	0	0	0	0	0	0	0	0	0	0	0	0	0	0	0	0	0	0	0	0	0	0	1	1	0	0	0	0	0	0	0	0	0	0	0	0	0	0	0	0	0	0	0	0	0	0	0	0	0	0	0	0	0	0	0	0	0	0	0	0	0	0	0	0	0	0	0	0	0	0	0	0	0	0	0	0	0	0	0	0.0412148	1	1	0	0	0	4.73821e-05	0	0.000538581	0	0.000839522	0	0	0	0.000677835	0	0	0	0	0	0	0	0.002172	0	0.00279987	0	0	0	0	0	0	0	0	0	0.00140889	0	0.00109482	0	0.0169416	0	0.00192331	0	0	0	0.000660084	0	0.00757849	0	0	0	0	0	0	0	0	0	0.00453238	2	0.563411	0.110006	0	0.00259643	0	0.0250651	0	0.00332536	0	0.00434832	0	0.00444444	0	0.0237827	0	0.0109221	0	0.000771605	0	0	0	0	0	0.00909148	0	0	0	0.0205478	0	0.000264236	0	0.00148272	0	0.00437817	0	0.00242615	0	0.0719509	0	0.00330021	0	0	0	0.00833258	0	0	0	0.0571586	0	0.0127201	1	0.039017	1	0.257485	0	0.037122	0.0364414	0.10072	0	0	0	0	0	0	0	0	0	0.037122	0.0364414	0.0855701	2	0.592497	0.0223806	0	0.0427658	0.0418642	0.112557	0	0	0	0	0	0	0	0	0	0.0427658	0.0418642	0.0957571	2	0.661686	0.0296466	0	0.026268	1	1	0	0	1	1	0	0	1	1	0	0.026268	1	1	2	0.41241	0.06491
ENSG00000104833	TUBB4A	NA	1	1	All	0	0.00112896	1	1	0	0	0	0	0	0	0	0	0	0	0	0	0	0	0	0	0	0	0	0	0	0	0	0	0	0	0	0	0	0	0	0	0	0	0	0.00112896	0	0	0	0	0	0	0	0	0	0	0	0	0	0	0	0	0	0	0	0	1	1	0	0	0	0	0	0	0	0	0	0	0	0	0	0	0	0	0	0	0	0	0	0	0	0	0	0	0	0	0	0	0	0	0	0	0	0	0	0	0	0	0	0	0	0	0	0	0	0	0	0	0	0	0	0	0	0	1	1	0	0	0	0	0	0	0	0	0	0	0	0	0	0	0	0	0	0	0	0	0	0	0	0	0	0	0	0	0	0	0	0	0	0	0	0	0	0	0	0	0	0	0	0	0	0	0	0	0	0	0	0	0	0	0	0.00112896	1	1	0	0	0	0	0	0	0	0	0	0	0	0	0	0	0	0	0	0	0	0	0	0	0	0	0	0	0	0	0	0	0	0	0	0	0	0.00112896	0	0	0	0	0	0	0	0	0	0	0	0	0	0	0	0	0	0	0	0.528107	1	0	0.000445898	0	0.00113717	0	0.00289779	0	0.00132948	0	0	0	0.00106977	0	0.00175781	0	0.000771605	0	0	0	0.000704	0	0.00421603	0	0	0	0.000137638	0	0	0	0	0	0.00559618	0	0.000476837	0	0.288735	0	0.0708342	0	0.0002375	0	0.0486019	0	0	0	0.0255722	0	0	0	0.00418773	0	0.069399	0	0.000916908	0.000916488	0.0189565	0	0	0	0	0	0	0	0	0	0.000916908	0.000916488	0.0127017	0	0.418822	0.342179	0	0.00124878	0.00124801	0.0235563	0	0	0	0	0	0	0	0	0	0.00124878	0.00124801	0.0166905	0	0.611036	0.457212	0	0.000720806	1	1	0	0	1	1	0	0	1	1	0	0.000720806	1	1	0	0.372513	1
ENSG00000104852	SNRNP70	NA	1	1	All	0	0.290325	1	1	0	0.00259643	0	0.00170564	0	0.125507	0	0.00132948	0	0	0	0	0	0.00468748	0	0	0	0	0	0	0	0.00306338	0	0	0	0.000820232	0	0.000264236	0	0	0	0.000818919	0	0.000476837	0	0.0199391	0	0.000103205	0	0	0	0.00345388	0	0	0	0.0528335	0	0	0	0.000465303	0	0.0631509	0	0.00910929	0	4.73821e-05	1	1	0	0	0	4.73821e-05	0	0	0	0	0	0	0	0	0	0	0	0	0	0	0	0	0	0	0	0	0	0	0	0	0	0	0	0	0	0	0	0	0	0	0	0	0	0	0	0	0	0	0	0	0	0	0	0	0	0	0	0.000521091	1	1	0	0	0	0.000521091	0	0	0	0	0	0	0	0	0	0	0	0	0	0	0	0	0	0	0	0	0	0	0	0	0	0	0	0	0	0	0	0	0	0	0	0	0	0	0	0	0	0	0	0	0	0	0	0	0	0	0	0.289804	1	1	0	0.00259643	0	0.00118455	0	0.125507	0	0.00132948	0	0	0	0	0	0.00468748	0	0	0	0	0	0	0	0.00306338	0	0	0	0.000820232	0	0.000264236	0	0	0	0.000818919	0	0.000476837	0	0.0199391	0	0.000103205	0	0	0	0.00345388	0	0	0	0.0528335	0	0	0	0.000465303	0	0.0631509	0	0.00910929	0	0.774513	1	0	0	0	0.0208955	0	0.0150718	0	0.00168263	0	0	0	0.00297159	0	0.0231751	0	0.000192901	0	0.0143229	0	0.000176	0	0.0154898	0	0.000386675	0	0.0068446	0	0	0	0.00554769	0	0.00290455	0	0	0	0.0471618	0	0.00821822	0	0	0	0.0193807	0	0	0	0.116736	0	0	0	0.0502677	0	0.423087	0	0.261121	0.229812	0.273691	0	4.51901e-05	4.5189e-05	0.000620518	0	0.000496984	0.00049686	0.00316763	0	0.260624	0.229429	0.262646	0	0.95613	0.615622	0	0.309345	0.266072	0.312389	0	5.31152e-05	5.31138e-05	0.000744273	0	0.000584141	0.00058397	0.00392091	0	0.30876	0.265643	0.300149	0	1.07291	0.657987	0	0.179593	1	1	0	3.35553e-05	1	1	0	0.000369029	1	1	0	0.179224	1	1	0	0.550359	1
ENSG00000104897	SF3A2	NA	1	1	All	0	0.0115301	1	1	0	0	0	0	0	0.000912412	0	0	0	0	0	0	0	0	0	0	0	0	0	0	0	0	0	0	0	0	0	0.000264236	0	0	0	0	0	0	0	0.00261171	0	0	0	0	0	0	0	0	0	0.00774177	0	0	0	0	0	0	0	0	0	0.00016432	1	1	0	0	0	0	0	0	0	0	0	0	0	0	0	0	0	0	0	0	0	0	0	0	0	0	0	0	0	0	0	0	0	0	0	0	0	0.00016432	0	0	0	0	0	0	0	0	0	0	0	0	0	0	0	0	0	0	0	0.000331325	1	1	0	0	0	0	0	0	0	0	0	0	0	0	0	0	0	0	0	0	0	0	0	0	0	0	0	0	0	0	0	0	0	0	0	0	0	0.000331325	0	0	0	0	0	0	0	0	0	0	0	0	0	0	0	0	0	0	0	0.0111988	1	1	0	0	0	0	0	0.000912412	0	0	0	0	0	0	0	0	0	0	0	0	0	0	0	0	0	0	0	0	0	0.000264236	0	0	0	0	0	0	0	0.00228039	0	0	0	0	0	0	0	0	0	0.00774177	0	0	0	0	0	0	0	0	1	0.599845	0.451103	0	0.00178359	0	0.0547737	0	0.0350476	0	0.000747833	0	0	0	0.00760726	0	0.0195312	0	0.000192901	0	0	0	0	0	0.00180893	0	0.000386675	0	0.00220222	0	0.00422777	0	0.000370679	0	0.00327428	0	0.000119209	0	0.0887899	0	0.00679255	0	0.0002375	0	0.015742	0	0	0	0.139103	0	0.0269282	0	0.027965	1	0.162213	0	0.0105262	0.010471	0.0603449	0	0.000125388	0.00012538	0.00119055	0	0.000285006	0.000284965	0.00232626	0	0.0102412	0.0101889	0.0470697	1	0.570188	0.112186	0	0.0120172	0.0119453	0.0685261	0	0.000164514	0.0001645	0.00156161	0	0.000334621	0.000334565	0.00288277	0	0.0116826	0.0116146	0.0535495	1	0.667851	0.14471	0	0.00649507	1	1	0	0.000121219	1	1	0	0.000214134	1	1	0	0.00628094	1	1	0	0.403768	1
ENSG00000105143	SLC1A6	NA	1	1	All	0	0.0800819	1	1	0	0	0	4.73821e-05	0	0.00140638	0	8.30926e-05	0	0	0	0.000475454	0	0	0	0	0	0	0	0	0	0.000117112	0	0	0	0.000137638	0	0	0	0	0	0	0	0	0	0.00971888	0	0.000103205	0	0	0	0.000303142	0	0	0	0.0473669	0	0	0	0	0	0.0133772	0	0.00694556	0	0	1	1	0	0	0	0	0	0	0	0	0	0	0	0	0	0	0	0	0	0	0	0	0	0	0	0	0	0	0	0	0	0	0	0	0	0	0	0	0	0	0	0	0	0	0	0	0	0	0	0	0	0	0	0	0	0	0	0	1	1	0	0	0	0	0	0	0	0	0	0	0	0	0	0	0	0	0	0	0	0	0	0	0	0	0	0	0	0	0	0	0	0	0	0	0	0	0	0	0	0	0	0	0	0	0	0	0	0	0	0	0	0	0	0	0	0.0800819	1	1	0	0	0	4.73821e-05	0	0.00140638	0	8.30926e-05	0	0	0	0.000475454	0	0	0	0	0	0	0	0	0	0.000117112	0	0	0	0.000137638	0	0	0	0	0	0	0	0	0	0.00971888	0	0.000103205	0	0	0	0.000303142	0	0	0	0.0473669	0	0	0	0	0	0.0133772	0	0.00694556	3	1.60197	0.21715	0	0.00178359	0	0.153944	0	0.0426466	0	0.00299133	0	0	0	0.0803517	0	0.00957028	0	0	0	0	0	0.002816	0	0.00187379	0	0.00966686	0	0.00123875	0	0.00237812	0	0	0	0.00993497	0	0.000476837	1	0.314966	0	0.0257823	0	0.00095	0	0.0554539	0	0	0	0.223419	0	0.0157051	0	0.0311044	2	0.614912	0	0.0774048	0.0744849	0.137908	0	0	0	0	0	0	0	0	0	0.0774048	0.0744849	0.122921	2	1.59717	0.215911	0	0.0818165	0.078559	0.147497	0	0	0	0	0	0	0	0	0	0.0818165	0.078559	0.131409	3	1.92022	0.128775	0	0.0497197	1	1	0	0	1	1	0	0	1	1	0	0.0497197	1	1	3	1.12804	0.105294
ENSG00000105193	RPS16	NA	1	1	All	0	0.0303415	1	1	0	0	0	4.73821e-05	0	0.00290115	0	2.07732e-05	0	0.0066358	0	0	0	0	0	0	0	0	0	0	0	0	0	0	0	0	0	0	0	0.000370679	0	0	0	0	0	0.00179764	0	2.58012e-05	0	0	0	0.00214683	0	0	0	0.0108822	0	0	0	0	0	0	0	0.00551326	0	0	1	1	0	0	0	0	0	0	0	0	0	0	0	0	0	0	0	0	0	0	0	0	0	0	0	0	0	0	0	0	0	0	0	0	0	0	0	0	0	0	0	0	0	0	0	0	0	0	0	0	0	0	0	0	0	0	0	0	1	1	0	0	0	0	0	0	0	0	0	0	0	0	0	0	0	0	0	0	0	0	0	0	0	0	0	0	0	0	0	0	0	0	0	0	0	0	0	0	0	0	0	0	0	0	0	0	0	0	0	0	0	0	0	0	0	0.0303415	1	1	0	0	0	4.73821e-05	0	0.00290115	0	2.07732e-05	0	0.0066358	0	0	0	0	0	0	0	0	0	0	0	0	0	0	0	0	0	0	0	0.000370679	0	0	0	0	0	0.00179764	0	2.58012e-05	0	0	0	0.00214683	0	0	0	0.0108822	0	0	0	0	0	0	0	0.00551326	0	0.151608	1	0	0	0	0.000758114	0	0.00205261	0	2.07732e-05	0	0	0	0	0	0	0	0	0	0	0	0	0	0.00212918	0	0	0	0.00903655	0	0.00105694	0	0.00148272	0	0	0	0	0	0.0174713	0	0.000928844	0	0	0	0.00300883	0	0	0	0.0108822	0	0	0	0.013056	0	0.0897242	0	0.0294422	0.029013	0.092641	0	0	0	0	0	0	0	0	0	0.0294422	0.029013	0.0769182	0	0.160319	0.148128	0	0.0311807	0.0306996	0.100314	0	0	0	0	0	0	0	0	0	0.0311807	0.0306996	0.0833079	0	0.182656	0.166946	0	0.0178246	1	1	0	0	1	1	0	0	1	1	0	0.0178246	1	1	0	0.10773	1
ENSG00000105372	RPS19	NA	1	1	All	0	0.0326462	1	1	0	0.000445898	0	0	0	0	0	2.07732e-05	0	0	0	0	0	0	0	0	0	0	0	0	0	0	0	0	0	0	0	0	0	0	0	0	0	0	0	0.000440191	0	0	0	0	0	0.00016504	0	0	0	0	0	0	0	0	0	0.0315743	0	0	0	0	1	1	0	0	0	0	0	0	0	0	0	0	0	0	0	0	0	0	0	0	0	0	0	0	0	0	0	0	0	0	0	0	0	0	0	0	0	0	0	0	0	0	0	0	0	0	0	0	0	0	0	0	0	0	0	0	0	0	1	1	0	0	0	0	0	0	0	0	0	0	0	0	0	0	0	0	0	0	0	0	0	0	0	0	0	0	0	0	0	0	0	0	0	0	0	0	0	0	0	0	0	0	0	0	0	0	0	0	0	0	0	0	0	0	0	0.0326462	1	1	0	0.000445898	0	0	0	0	0	2.07732e-05	0	0	0	0	0	0	0	0	0	0	0	0	0	0	0	0	0	0	0	0	0	0	0	0	0	0	0	0.000440191	0	0	0	0	0	0.00016504	0	0	0	0	0	0	0	0	0	0.0315743	0	0	0	0.0886784	1	0	0.000445898	0	0.00170576	0	0.000912412	0	2.07732e-05	0	0	0	0.00159277	0	0.00468461	0	0.000192901	0	0	0	0.000176	0	0	0	0.000386675	0	0.00328373	0	0	0	0	0	0.000352309	0	0	0	0.0191396	0	0.000928844	0	0	0	0.00170486	0	0	0	0.0332877	0	0	0	0.000465303	0	0.0193983	0	0.0325435	0.0320197	0.0961977	0	0	0	0	0	0	0	0	0	0.0325435	0.0320197	0.0807181	0	0.0944491	0.0901259	0	0.0320893	0.0315799	0.101257	0	0	0	0	0	0	0	0	0	0.0320893	0.0315799	0.0840934	0	0.111644	0.105637	0	0.0200305	1	1	0	0	1	1	0	0	1	1	0	0.0200305	1	1	0	0.0618432	1
ENSG00000105383	CD33	NA	1	1	All	0	0.00208233	1	1	0	0	0	0	0	0	0	8.30926e-05	0	0	0	0.00123681	0	0	0	0	0	0	0	0	0	0.000117112	0	0	0	0	0	0	0	0	0	0	0	0	0	0.000618379	0	0	0	0	0	2.69375e-05	0	0	0	0	0	0	0	0	0	0	0	0	0	0.000117112	1	1	0	0	0	0	0	0	0	0	0	0	0	0	0	0	0	0	0	0	0	0	0	0.000117112	0	0	0	0	0	0	0	0	0	0	0	0	0	0	0	0	0	0	0	0	0	0	0	0	0	0	0	0	0	0	0	0	0	0.000117112	1	1	0	0	0	0	0	0	0	0	0	0	0	0	0	0	0	0	0	0	0	0	0	0.000117112	0	0	0	0	0	0	0	0	0	0	0	0	0	0	0	0	0	0	0	0	0	0	0	0	0	0	0	0	0	0	0	0	0	0.00196522	1	1	0	0	0	0	0	0	0	8.30926e-05	0	0	0	0.00123681	0	0	0	0	0	0	0	0	0	0	0	0	0	0	0	0	0	0	0	0	0	0	0	0.000618379	0	0	0	0	0	2.69375e-05	0	0	0	0	0	0	0	0	0	0	0	0	0	0.0959579	1	0	0	0	0.000758114	0	0.000931328	0	0.00033237	0	0	0	0.00123681	0	0.00175781	0	0	0	0	0	0	0	0.000468447	0	0.000386675	0	0	0	0	0	0	0	0	0	0	0	0.00296059	0	0.00027262	0	0	0	0.00010775	0	0	0	0.0265257	0	0	0	0	0	0.0602196	0	0.00172634	0.00172485	0.0248267	0	7.83748e-05	7.83718e-05	0.000933747	0	7.83748e-05	7.83718e-05	0.00104897	0	0.00164797	0.00164661	0.0168126	0	0.106945	0.101425	0	0.00298435	0.0029799	0.0349677	0	0.000132426	0.000132418	0.00140303	0	0.000132426	0.000132418	0.0016793	0	0.00285193	0.00284786	0.0252132	0	0.113675	0.107452	0	0.00185399	1	1	0	8.10774e-05	1	1	0	8.10774e-05	1	1	0	0.00177291	1	1	0	0.0632966	1
ENSG00000105409	ATP1A3	NA	1	1	All	0	0.0657267	1	1	0	0	0	0.000426439	0	0	0	2.07732e-05	0	0	0	0	0	0	0	0	0	0	0	0	0	0	0	0	0	0	0	0	0	0	0	0	0	0	0	0.00842143	0	0	0	0	0	0.000983181	0	0.00423404	0	0	0	0	0	0	0	0.0516408	0	0	0	0	1	1	0	0	0	0	0	0	0	0	0	0	0	0	0	0	0	0	0	0	0	0	0	0	0	0	0	0	0	0	0	0	0	0	0	0	0	0	0	0	0	0	0	0	0	0	0	0	0	0	0	0	0	0	0	0	0	0	1	1	0	0	0	0	0	0	0	0	0	0	0	0	0	0	0	0	0	0	0	0	0	0	0	0	0	0	0	0	0	0	0	0	0	0	0	0	0	0	0	0	0	0	0	0	0	0	0	0	0	0	0	0	0	0	0	0.0657267	1	1	0	0	0	0.000426439	0	0	0	2.07732e-05	0	0	0	0	0	0	0	0	0	0	0	0	0	0	0	0	0	0	0	0	0	0	0	0	0	0	0	0.00842143	0	0	0	0	0	0.000983181	0	0.00423404	0	0	0	0	0	0	0	0.0516408	0	0	0	1.57079	1	0	0.0160523	0	0.164937	0	0.0634577	0	0.00351066	0	0	0	0.00413395	0	0.024549	0	0.000771605	0	0.0090332	0	0.0044	0	0.0361547	0	0.00966686	0	0.0205478	0	0.00237812	0	0.00593086	0	0.0891594	0	0.00584126	0	0.251473	0	0.0277554	0	0.0038	0	0.024718	0	0.0102248	0	0.174866	0	0.00973502	0	0.0358558	0	0.571838	0	0.0642584	0.0622373	0.126469	0	0	0	0	0	0	0	0	0	0.0642584	0.0622373	0.111598	0	1.57943	0.793908	0	0.0646986	0.0626501	0.133191	0	0	0	0	0	0	0	0	0	0.0646986	0.0626501	0.116669	0	1.91313	0.852382	0	0.0415801	1	1	0	0	1	1	0	0	1	1	0	0.0415801	1	1	0	1.11658	1
ENSG00000105568	PPP2R1A	NA	1	1	All	0	0.0257301	1	1	0	0	0	4.73821e-05	0	4.11872e-05	0	0	0	0	0	0	0	0	0	0	0	0	0	0	0	0	0	0	0	0	0	0	0	0	0	0	0	0	0	0.000481527	0	0.000103205	0	0	0	0	0	0	0	0	0	0	0	0	0	0.0219957	0	0.00306107	0	0	1	1	0	0	0	0	0	0	0	0	0	0	0	0	0	0	0	0	0	0	0	0	0	0	0	0	0	0	0	0	0	0	0	0	0	0	0	0	0	0	0	0	0	0	0	0	0	0	0	0	0	0	0	0	0	0	0	0	1	1	0	0	0	0	0	0	0	0	0	0	0	0	0	0	0	0	0	0	0	0	0	0	0	0	0	0	0	0	0	0	0	0	0	0	0	0	0	0	0	0	0	0	0	0	0	0	0	0	0	0	0	0	0	0	0	0.0257301	1	1	0	0	0	4.73821e-05	0	4.11872e-05	0	0	0	0	0	0	0	0	0	0	0	0	0	0	0	0	0	0	0	0	0	0	0	0	0	0	0	0	0	0.000481527	0	0.000103205	0	0	0	0	0	0	0	0	0	0	0	0	0	0.0219957	0	0.00306107	1	0.785108	0.54393	0	0.000445898	0	0.00573324	0	0.0322908	0	0.00207732	0	0.054784	0	0.00271009	0	0.00175781	0	0.000192901	0	0	0	0.000176	0	0.00105401	0	0.000386675	0	0.0172585	0	0.000264236	0	0.00554769	0	0.0430978	0	0.00190735	0	0.193363	0	0.00766448	0	0	1	0.0216765	0	0.0142674	0	0.222053	0	0.020976	0	0.000465303	0	0.134958	0	0.0250027	0.0246927	0.0871169	0	0	0	0	0	0	0	0	0	0.0250027	0.0246927	0.0714977	0	0.703102	0.504953	0	0.0258012	0.0254712	0.0932278	0	0	0	0	0	0	0	0	0	0.0258012	0.0254712	0.0765626	1	0.867573	0.215676	0	0.0170453	1	1	0	0	1	1	0	0	1	1	0	0.0170453	1	1	0	0.551195	1
ENSG00000105576	TNPO2	NA	1	1	All	0	0.00672894	1	1	0	0	0	4.73821e-05	0	0.00060204	0	2.07732e-05	0	0	0	0.000118864	0	0	0	0.000192901	0	0	0	0	0	0.000468447	0	0	0	0	0	0	0	0	0	0	0	0	0	0.00311602	0	2.58012e-05	0	0.0002375	0	0.00189921	0	0	0	0	0	0	0	0	0	0	0	0	0	0	1	1	0	0	0	0	0	0	0	0	0	0	0	0	0	0	0	0	0	0	0	0	0	0	0	0	0	0	0	0	0	0	0	0	0	0	0	0	0	0	0	0	0	0	0	0	0	0	0	0	0	0	0	0	0	0	0	0	1	1	0	0	0	0	0	0	0	0	0	0	0	0	0	0	0	0	0	0	0	0	0	0	0	0	0	0	0	0	0	0	0	0	0	0	0	0	0	0	0	0	0	0	0	0	0	0	0	0	0	0	0	0	0	0	0	0.00672894	1	1	0	0	0	4.73821e-05	0	0.00060204	0	2.07732e-05	0	0	0	0.000118864	0	0	0	0.000192901	0	0	0	0	0	0.000468447	0	0	0	0	0	0	0	0	0	0	0	0	0	0.00311602	0	2.58012e-05	0	0.0002375	0	0.00189921	0	0	0	0	0	0	0	0	0	0	0	0	4	2.69181	0.284104	0	0.0285375	0	0.252499	0	0.0371264	0	0.00207732	0	0.00444444	0	0.0628788	0	0.0439451	0	0.000192901	0	0.00401476	0	0.002816	0	0.0299806	0	0	0	0.00495499	0	0.00237812	0	0.000370679	0	0.00899016	0	0.00190735	0	0.34225	0	0.0321066	0	0.00095	1	0.0885298	0	0.13067	0	0.496507	0	0.0328803	0	0.0423364	3	1.03847	0	0.00544526	0.00543046	0.0431886	0	0	0	0	0	0	0	0	0	0.00544526	0.00543046	0.0328843	4	2.66207	0.131499	0	0.0102412	0.0101889	0.0635789	0	0	0	0	0	0	0	0	0	0.0102412	0.0101889	0.0502824	4	3.08333	0.198928	0	0.00539499	1	1	0	0	1	1	0	0	1	1	0	0.00539499	1	1	4	1.78493	0.106299
ENSG00000105640	RPL18A	NA	1	1	All	0	0.00138841	1	1	0	0	0	0	0	0	0	0	0	0	0	0.000677835	0	0	0	0	0	0	0	0	0	0	0	0	0	0	0	0	0	0	0	0	0	0	0	0.00054554	0	0	0	0	0	0.00016504	0	0	0	0	0	0	0	0	0	0	0	0	0	0	1	1	0	0	0	0	0	0	0	0	0	0	0	0	0	0	0	0	0	0	0	0	0	0	0	0	0	0	0	0	0	0	0	0	0	0	0	0	0	0	0	0	0	0	0	0	0	0	0	0	0	0	0	0	0	0	0	0	1	1	0	0	0	0	0	0	0	0	0	0	0	0	0	0	0	0	0	0	0	0	0	0	0	0	0	0	0	0	0	0	0	0	0	0	0	0	0	0	0	0	0	0	0	0	0	0	0	0	0	0	0	0	0	0	0	0.00138841	1	1	0	0	0	0	0	0	0	0	0	0	0	0.000677835	0	0	0	0	0	0	0	0	0	0	0	0	0	0	0	0	0	0	0	0	0	0	0	0.00054554	0	0	0	0	0	0.00016504	0	0	0	0	0	0	0	0	0	0	0	0	1	0.194371	0.176647	0	0.00401308	0	0.0892751	0	0.000658996	0	8.30926e-05	0	0	0	0	0	0.0125	0	0	0	0.00100369	0	0.000176	0	0.00187379	0	0	0	0.000550554	0	0	0	0	0	0.000647382	0	0	0	0.00543714	0	0.000928844	0	0	0	0.00228585	0	0.0176118	1	0.0238949	0	0	0	0	0	0.0334307	0	0.00109104	0.00109044	0.0203735	0	0	0	0	0	0	0	0	0	0.00109104	0.00109044	0.0137968	1	0.189377	0.0158209	0	0.0014502	0.00144915	0.0253191	0	0	0	0	0	0	0	0	0	0.0014502	0.00144915	0.0180145	1	0.219192	0.0207847	0	0.000644195	1	1	0	0	1	1	0	0	1	1	0	0.000644195	1	1	1	0.132599	0.124184
ENSG00000105649	RAB3A	NA	1	1	All	0	0.0105976	1	1	0	0	0	0	0	0	0	0	0	0	0	0.000677835	0	0	0	0	0	0	0	0	0	0	0	0	0	0	0	0	0	0	0	0	0	0	0	0.00107058	0	2.58012e-05	0	0	0	0.00153021	0	0	0	0.00729313	0	0	0	0	0	0	0	0	0	0	1	1	0	0	0	0	0	0	0	0	0	0	0	0	0	0	0	0	0	0	0	0	0	0	0	0	0	0	0	0	0	0	0	0	0	0	0	0	0	0	0	0	0	0	0	0	0	0	0	0	0	0	0	0	0	0	0	0	1	1	0	0	0	0	0	0	0	0	0	0	0	0	0	0	0	0	0	0	0	0	0	0	0	0	0	0	0	0	0	0	0	0	0	0	0	0	0	0	0	0	0	0	0	0	0	0	0	0	0	0	0	0	0	0	0	0.0105976	1	1	0	0	0	0	0	0	0	0	0	0	0	0.000677835	0	0	0	0	0	0	0	0	0	0	0	0	0	0	0	0	0	0	0	0	0	0	0	0.00107058	0	2.58012e-05	0	0	0	0.00153021	0	0	0	0.00729313	0	0	0	0	0	0	0	0	0	0.154869	1	0	0.00401308	0	0.0238502	0	0.00102968	0	0.000186958	0	0	0	0.00413395	0	0.00175781	0	0.000192901	0	0.00100369	0	0.000176	0	0.000117112	0	0.00348007	0	0.000550554	0	0.000264236	0	0	0	0.00899016	0	0.00109482	0	0.0133375	0	0.00612369	0	0.0002375	0	0.00755101	0	0	0	0.0670428	0	0.00973502	0	0	0	0	0	0.00946437	0.00941972	0.0577886	0	0	0	0	0	0	0	0	0	0.00946437	0.00941972	0.0452861	0	0.142836	0.133104	0	0.0115108	0.0114448	0.0673631	0	0	0	0	0	0	0	0	0	0.0115108	0.0114448	0.0530357	0	0.172325	0.158294	0	0.00589375	1	1	0	0	1	1	0	0	1	1	0	0.00589375	1	1	0	0.104698	1
ENSG00000105697	HAMP	NA	1	1	All	0	0.0133328	1	1	0	0.00178359	0	4.73821e-05	0	0	0	0	0	0	0	0	0	0	0	0	0	0	0	0	0	0	0	0	0	0.000820232	0	0	0	0	0	0	0	0.000119209	0	0.00850388	0	0.00195075	0	0	0	0.00010775	0	0	0	0	0	0	0	0	0	0	0	0	0	0.000920938	1	1	0	0	0	0	0	0	0	0	0	0	0	0	0	0	0	0	0	0	0	0	0	0	0	0	0	0.000820232	0	0	0	0	0	0	0	0	0	0.000100706	0	0	0	0	0	0	0	0	0	0	0	0	0	0	0	0	0	0	0	0.00115149	1	1	0	0	0	0	0	0	0	0	0	0	0	0	0	0	0	0	0	0	0	0	0	0	0	0	0	0.000820232	0	0	0	0	0	0	0	0	0	0.000331261	0	0	0	0	0	0	0	0	0	0	0	0	0	0	0	0	0	0	0	0.0121813	1	1	0	0.00178359	0	4.73821e-05	0	0	0	0	0	0	0	0	0	0	0	0	0	0	0	0	0	0	0	0	0	0	0	0	0	0	0	0	0	0.000119209	0	0.00817262	0	0.00195075	0	0	0	0.00010775	0	0	0	0	0	0	0	0	0	0	0	0	1	0.228391	0.204187	0	0	0	0.000758114	0	0.00383185	0	0.000747833	0	0.0427778	0	0.00441985	0	0.000781247	0	0	0	0	0	0	1	0.0162479	0	0	0	0	0	0	0	0	0	0.00199886	0	0	0	0.10046	0	0.0090552	0	0	0	0.0054284	0	0	0	0.0418839	0	0	0	0	0	0	0	0.0108076	0.0107494	0.0611438	0	0.000205086	0.000205065	0.00156731	0	0.000386867	0.000386792	0.00275827	0	0.0104207	0.0103666	0.0475766	1	0.205485	0.018431	0	0.0142327	0.0141319	0.0730754	0	0.000922505	0.00092208	0.00392721	0	0.00116144	0.00116077	0.00571272	0	0.0130712	0.0129862	0.0563569	1	0.248372	0.0261828	0	0.00967143	1	1	0	0.000852851	1	1	0	0.00101951	1	1	0	0.00865192	1	1	1	0.16409	0.151334
ENSG00000105698	USF2	NA	1	1	All	0	0.031903	1	1	0	0	0	0	0	0	0	0	0	0	0	0.00123681	0	0	0	0.000192901	0	0	0	0	0	0	0	0	0	0	0	0	0	0	0	0	0	0	0	0.00169255	0	0.000358959	0	0	0	2.69375e-05	0	0	0	0.0228816	0	0	0	0	0	0	0	0.00551326	0	0.000100706	1	1	0	0	0	0	0	0	0	0	0	0	0	0	0	0	0	0	0	0	0	0	0	0	0	0	0	0	0	0	0	0	0	0	0	0	0	0.000100706	0	0	0	0	0	0	0	0	0	0	0	0	0	0	0	0	0	0	0	0.000165261	1	1	0	0	0	0	0	0	0	0	0	0	0	0	0	0	0	0	0	0	0	0	0	0	0	0	0	0	0	0	0	0	0	0	0	0	0	0.000165261	0	0	0	0	0	0	0	0	0	0	0	0	0	0	0	0	0	0	0	0.0317378	1	1	0	0	0	0	0	0	0	0	0	0	0	0.00123681	0	0	0	0.000192901	0	0	0	0	0	0	0	0	0	0	0	0	0	0	0	0	0	0	0	0.00152729	0	0.000358959	0	0	0	2.69375e-05	0	0	0	0.0228816	0	0	0	0	0	0	0	0.00551326	2	0.760743	0.177171	0	0.000445898	0	0.00232172	0	0.0298974	0	0.00299133	0	0.0121605	0	0.00636608	0	0.000195312	0	0	0	0	0	0.001584	0	0.00448989	0	0	0	0.000820232	0	0	0	0.000370679	0	0.000942454	0	0.00298023	2	0.352016	0	0.087961	0	0	0	0.0216765	0	0	0	0.0588539	0	0	0	0	0	0.174669	0	0.0313813	0.0308941	0.0947854	0	8.05115e-05	8.05082e-05	0.000933747	0	0.00013141	0.000131401	0.00152294	0	0.0312499	0.0307667	0.0790614	2	0.628344	0.0260078	0	0.0342625	0.0336822	0.103646	0	0.000100874	0.000100869	0.00117989	0	0.000167777	0.000167763	0.0019386	0	0.0340947	0.0335201	0.0865269	2	0.852054	0.0551963	0	0.0172497	1	1	0	8.02089e-05	1	1	0	0.000126872	1	1	0	0.0171228	1	1	1	0.518799	0.404765
ENSG00000105835	NAMPT	NA	1	1	All	0	0.000468417	1	1	0	0	0	0	0	0	0	0	0	0	0	0	0	0	0	0	0	0	0	0	0	0	0	0	0	0	0	0	0	0	0	0	0	0	0	0.000149683	0	0.000153695	0	0	0	0.00016504	0	0	0	0	0	0	0	0	0	0	0	0	0	0	1	1	0	0	0	0	0	0	0	0	0	0	0	0	0	0	0	0	0	0	0	0	0	0	0	0	0	0	0	0	0	0	0	0	0	0	0	0	0	0	0	0	0	0	0	0	0	0	0	0	0	0	0	0	0	0	0	0	1	1	0	0	0	0	0	0	0	0	0	0	0	0	0	0	0	0	0	0	0	0	0	0	0	0	0	0	0	0	0	0	0	0	0	0	0	0	0	0	0	0	0	0	0	0	0	0	0	0	0	0	0	0	0	0	0	0.000468417	1	1	0	0	0	0	0	0	0	0	0	0	0	0	0	0	0	0	0	0	0	0	0	0	0	0	0	0	0	0	0	0	0	0	0	0	0	0.000149683	0	0.000153695	0	0	0	0.00016504	0	0	0	0	0	0	0	0	0	0	0	0	0	0.517895	1	0	0.000445898	0	0.00473821	0	0.0260702	0	0.00033237	0	0.0154321	0	0.00274481	0	0.00273436	0	0	0	0	0	0.004688	0	0.0029278	0	0	0	0.00492699	0	0	0	0	0	5.72372e-05	0	0	0	0.0996346	0	0.00678626	0	0	0	0.0190092	0	0	0	0.14408	0	0.00376493	0	0.00252715	0	0.176994	0	0.000301666	0.000301621	0.0122795	0	0	0	0	0	0	0	0	0	0.000301666	0.000301621	0.00751671	0	0.472545	0.376587	0	0.000480732	0.000480617	0.0162411	0	0	0	0	0	0	0	0	0	0.000480732	0.000480617	0.0111328	0	0.534272	0.413904	0	0.000313771	1	1	0	0	1	1	0	0	1	1	0	0.000313771	1	1	0	0.341399	1
ENSG00000105968	H2AFV	NA	1	1	All	0	2.58012e-05	1	1	0	0	0	0	0	0	0	0	0	0	0	0	0	0	0	0	0	0	0	0	0	0	0	0	0	0	0	0	0	0	0	0	0	0	0	0	0	2.58012e-05	0	0	0	0	0	0	0	0	0	0	0	0	0	0	0	0	0	0	1	1	0	0	0	0	0	0	0	0	0	0	0	0	0	0	0	0	0	0	0	0	0	0	0	0	0	0	0	0	0	0	0	0	0	0	0	0	0	0	0	0	0	0	0	0	0	0	0	0	0	0	0	0	0	0	0	0	1	1	0	0	0	0	0	0	0	0	0	0	0	0	0	0	0	0	0	0	0	0	0	0	0	0	0	0	0	0	0	0	0	0	0	0	0	0	0	0	0	0	0	0	0	0	0	0	0	0	0	0	0	0	0	0	0	2.58012e-05	1	1	0	0	0	0	0	0	0	0	0	0	0	0	0	0	0	0	0	0	0	0	0	0	0	0	0	0	0	0	0	0	0	0	0	0	0	0	0	2.58012e-05	0	0	0	0	0	0	0	0	0	0	0	0	0	0	0	0	0	0.00228782	1	0	0	0	0	0	0	0	2.07732e-05	0	0	0	0	0	0	0	0	0	0	0	0	0	0.000787802	0	0	0	0	0	0	0	0	0	0	0	0	0	0.000992118	0	0.000103205	0	0	0	0.000383917	0	0	0	0	0	0	0	0	0	0	0	6.54438e-06	6.54436e-06	0.00094279	0	0	0	0	0	0	0	0	0	6.54438e-06	6.54436e-06	0.000405578	0	0.00267716	0.00267358	0	3.04477e-05	3.04473e-05	0.00320536	0	0	0	0	0	0	0	0	0	3.04477e-05	3.04473e-05	0.00176691	0	0.00285679	0.00285272	0	1.89787e-05	1	1	0	0	1	1	0	0	1	1	0	1.89787e-05	1	1	0	0.00114768	1
ENSG00000106031	HOXA13	NA	1	1	All	0	0.028408	1	1	0	0	0	0.000189528	0	0.00364853	0	0	0	0	0	0	0	0.00117283	0	0	0	0	0	0	0	0.000117112	0	0	0	0.000137638	0	0.000264236	0	0.000370679	0	0.00140889	0	0	0	0.00787133	0	0.00041282	0	0	0	0.00107082	0	0	0	0	0	0	0	0	0	0.00917297	0	0.00257064	0	0	1	1	0	0	0	0	0	0	0	0	0	0	0	0	0	0	0	0	0	0	0	0	0	0	0	0	0	0	0	0	0	0	0	0	0	0	0	0	0	0	0	0	0	0	0	0	0	0	0	0	0	0	0	0	0	0	0	0	1	1	0	0	0	0	0	0	0	0	0	0	0	0	0	0	0	0	0	0	0	0	0	0	0	0	0	0	0	0	0	0	0	0	0	0	0	0	0	0	0	0	0	0	0	0	0	0	0	0	0	0	0	0	0	0	0	0.028408	1	1	0	0	0	0.000189528	0	0.00364853	0	0	0	0	0	0	0	0.00117283	0	0	0	0	0	0	0	0.000117112	0	0	0	0.000137638	0	0.000264236	0	0.000370679	0	0.00140889	0	0	0	0.00787133	0	0.00041282	0	0	0	0.00107082	0	0	0	0	0	0	0	0	0	0.00917297	0	0.00257064	1	0.851067	0.573041	0	0.00178359	0	0.0345416	0	0.0131941	0	0.00531793	0	0	0	0.00159277	0	0.00273436	0	0	0	0	0	0	0	0.0263502	0	0	0	0	0	0.00237812	0	0	0	0.0194488	0	0.00298023	1	0.553157	0	0.0134751	0	0.0002375	0	0.0325289	0	0.0209563	0	0.0481724	0	0	0	0.028928	0	0.0432899	0	0.0278073	0.0274242	0.0905069	0	0	0	0	0	0	0	0	0	0.0278073	0.0274242	0.0751024	1	0.753121	0.174465	0	0.0276437	0.0272651	0.0954997	0	0	0	0	0	0	0	0	0	0.0276437	0.0272651	0.0788238	1	0.967882	0.252428	0	0.018069	1	1	0	0	1	1	0	0	1	1	0	0.018069	1	1	1	0.601252	0.451875
ENSG00000106392	C1GALT1	NA	1	1	All	0	4.89131e-05	1	1	0	0	0	0	0	0	0	0	0	0	0	0	0	0	0	0	0	0	0	0	0	0	0	0	0	0	0	0	0	0	0	0	0	0	0	4.89131e-05	0	0	0	0	0	0	0	0	0	0	0	0	0	0	0	0	0	0	0	4.89131e-05	1	1	0	0	0	0	0	0	0	0	0	0	0	0	0	0	0	0	0	0	0	0	0	0	0	0	0	0	0	0	0	0	0	0	0	0	0	4.89131e-05	0	0	0	0	0	0	0	0	0	0	0	0	0	0	0	0	0	0	0	4.89131e-05	1	1	0	0	0	0	0	0	0	0	0	0	0	0	0	0	0	0	0	0	0	0	0	0	0	0	0	0	0	0	0	0	0	0	0	0	0	4.89131e-05	0	0	0	0	0	0	0	0	0	0	0	0	0	0	0	0	0	0	0	0	1	1	0	0	0	0	0	0	0	0	0	0	0	0	0	0	0	0	0	0	0	0	0	0	0	0	0	0	0	0	0	0	0	0	0	0	0	0	0	0	0	0	0	0	0	0	0	0	0	0	0	0	0	0	0	0	0	0.0161478	1	0	0	0	0	0	0	0	0	0	0	0	0	0	0	0	0	0	0	0	0	0	0	0	0	0	0	0	0	0	0	0	0	0	0	0	0.000423873	0	0	0	0	0	0.00136357	0	0	0	0.0081904	0	0	0	0	0	0.00616997	0	4.84499e-05	4.84487e-05	0.00482226	0	4.84499e-05	4.84487e-05	0.000649529	0	4.84499e-05	4.84487e-05	0.000704759	0	0	0	0	0	0.0202378	0.0200344	0	4.9107e-05	4.91058e-05	0.00460837	0	4.9107e-05	4.91058e-05	0.000701884	0	4.9107e-05	4.91058e-05	0.000746726	0	0	0	0	0	0.0244189	0.0241232	0	4.42808e-05	1	1	0	4.42808e-05	1	1	0	4.42808e-05	1	1	0	0	1	1	0	0.0171806	1
ENSG00000106404	CLDN15	NA	1	1	All	0	0.410144	1	1	0	0	0	0	0	0.000931328	0	0	0	0	0	0	0	0	0	0	0	0	0	0.000176	0	0	0	0	0	0.000137638	0	0.00456839	0	0	0	0	0	0	0	0.00425942	0	0.000358959	0	0	0	0.000383917	0	0.0109229	0	0.0167552	0	0	0	0.00597637	0	0.23057	0	0.135104	0	0	1	1	0	0	0	0	0	0	0	0	0	0	0	0	0	0	0	0	0	0	0	0	0	0	0	0	0	0	0	0	0	0	0	0	0	0	0	0	0	0	0	0	0	0	0	0	0	0	0	0	0	0	0	0	0	0	0	0	1	1	0	0	0	0	0	0	0	0	0	0	0	0	0	0	0	0	0	0	0	0	0	0	0	0	0	0	0	0	0	0	0	0	0	0	0	0	0	0	0	0	0	0	0	0	0	0	0	0	0	0	0	0	0	0	0	0.410144	1	1	0	0	0	0	0	0.000931328	0	0	0	0	0	0	0	0	0	0	0	0	0	0.000176	0	0	0	0	0	0.000137638	0	0.00456839	0	0	0	0	0	0	0	0.00425942	0	0.000358959	0	0	0	0.000383917	0	0.0109229	0	0.0167552	0	0	0	0.00597637	0	0.23057	0	0.135104	0	0.121074	1	0	0	0	0.0177481	0	0.00938555	0	0.000186958	0	0	0	0.00382741	0	0	0	0.000192901	0	0.00100369	0	0.000176	0	0.00187379	0	0	0	0.000550554	0	0.00456839	0	0.00148272	0	5.72372e-05	0	0	0	0.0135117	0	0.000615794	0	0.0002375	0	0.00668609	0	0	0	0.0265843	0	0	0	0	0	0.0323853	0	0.387929	0.321539	0.354382	0	0	0	0	0	0	0	0	0	0.387929	0.321539	0.346113	0	0.114538	0.108222	0	0.399004	0.329012	0.368252	0	0	0	0	0	0	0	0	0	0.399004	0.329012	0.358049	0	0.135916	0.127084	0	0.239333	1	1	0	0	1	1	0	0	1	1	0	0.239333	1	1	0	0.0859916	1
ENSG00000106459	NRF1	NA	1	1	All	0	0.0142114	1	1	0	0	0	4.73821e-05	0	0	0	0	0	0	0	0	0	0	0	0	0	0	0	0	0	0	0	0	0	0	0	0	0	0	0	0	0	0	0	0.000336518	0	0.000246819	0	0	0	0	0	0	0	0.0135807	0	0	0	0	0	0	0	0	0	0	1	1	0	0	0	0	0	0	0	0	0	0	0	0	0	0	0	0	0	0	0	0	0	0	0	0	0	0	0	0	0	0	0	0	0	0	0	0	0	0	0	0	0	0	0	0	0	0	0	0	0	0	0	0	0	0	0	0	1	1	0	0	0	0	0	0	0	0	0	0	0	0	0	0	0	0	0	0	0	0	0	0	0	0	0	0	0	0	0	0	0	0	0	0	0	0	0	0	0	0	0	0	0	0	0	0	0	0	0	0	0	0	0	0	0	0.0142114	1	1	0	0	0	4.73821e-05	0	0	0	0	0	0	0	0	0	0	0	0	0	0	0	0	0	0	0	0	0	0	0	0	0	0	0	0	0	0	0	0.000336518	0	0.000246819	0	0	0	0	0	0	0	0.0135807	0	0	0	0	0	0	0	0	1	1.72465	0.821765	0	0.00401308	0	0.0515991	0	0.050118	0	0.0067305	0	0	0	0.0230095	0	0.024549	0	0.000771605	0	0.00100369	0	0.004688	0	0.00573848	0	0.000386675	0	0.0172585	0	0	0	0.00593086	0	0.00585179	0	0.0078392	1	0.92257	0	0.0247222	0	0.00095	0	0.0333398	0	0	0	0.23683	0	0.0157051	0	0.0454356	0	0.23561	0	0.0140339	0.0139359	0.0682051	0	0	0	0	0	0	0	0	0	0.0140339	0.0139359	0.0546226	0	1.59866	0.797832	0	0.0143002	0.0141984	0.0731815	0	0	0	0	0	0	0	0	0	0.0143002	0.0141984	0.0587358	1	1.96816	0.585306	0	0.00724873	1	1	0	0	1	1	0	0	1	1	0	0.00724873	1	1	1	1.14631	0.682194
ENSG00000106588	PSMA2	NA	1	1	All	0	0.0113546	1	1	0	0	0	0	0	0	0	0	0	0	0	0	0	0	0	0	0	0	0	0	0	0	0	0	0	0	0	0	0	0	0	0	0	0	0	2.38316e-05	0	0	0	0	0	0	0	0	0	0.0113308	0	0	0	0	0	0	0	0	0	0	1	1	0	0	0	0	0	0	0	0	0	0	0	0	0	0	0	0	0	0	0	0	0	0	0	0	0	0	0	0	0	0	0	0	0	0	0	0	0	0	0	0	0	0	0	0	0	0	0	0	0	0	0	0	0	0	0	0	1	1	0	0	0	0	0	0	0	0	0	0	0	0	0	0	0	0	0	0	0	0	0	0	0	0	0	0	0	0	0	0	0	0	0	0	0	0	0	0	0	0	0	0	0	0	0	0	0	0	0	0	0	0	0	0	0	0.0113546	1	1	0	0	0	0	0	0	0	0	0	0	0	0	0	0	0	0	0	0	0	0	0	0	0	0	0	0	0	0	0	0	0	0	0	0	0	2.38316e-05	0	0	0	0	0	0	0	0	0	0.0113308	0	0	0	0	0	0	0	0	0	0.868396	1	0	0.00178359	0	0.019601	0	0.00908888	0	0.00033237	0	0	0	0.00297159	0	0.000781247	0	0	0	0	0	0.000704	0	0.00180893	0	0	0	0.000137638	0	0.00169895	0	0.000370679	0	0	0	0	0	0.585856	0	0.006039	0	0	0	0.0145724	0	0.00757849	0	0.0975161	0	0.0127201	0	0.000465303	0	0.10437	0	0.0113517	0.0112875	0.0629023	0	0	0	0	0	0	0	0	0	0.0113517	0.0112875	0.0497248	0	0.828965	0.563499	0	0.0113653	0.011301	0.0670262	0	0	0	0	0	0	0	0	0	0.0113653	0.011301	0.0526214	0	0.900156	0.593494	0	0.00860167	1	1	0	0	1	1	0	0	1	1	0	0.00860167	1	1	0	0.536912	1
ENSG00000106615	RHEB	NA	1	1	All	0	0.00287378	1	1	0	0	0	0	0	0	0	0	0	0	0	0	0	0	0	0	0	0	0	0	0	0	0	0	0	0	0	0	0	0	0	0	0	0	0	0	0	0	0	0	0	0.000303142	0	0	0	0	0	0	0	0	0	0	0	0.00257064	0	0	1	1	0	0	0	0	0	0	0	0	0	0	0	0	0	0	0	0	0	0	0	0	0	0	0	0	0	0	0	0	0	0	0	0	0	0	0	0	0	0	0	0	0	0	0	0	0	0	0	0	0	0	0	0	0	0	0	0	1	1	0	0	0	0	0	0	0	0	0	0	0	0	0	0	0	0	0	0	0	0	0	0	0	0	0	0	0	0	0	0	0	0	0	0	0	0	0	0	0	0	0	0	0	0	0	0	0	0	0	0	0	0	0	0	0	0.00287378	1	1	0	0	0	0	0	0	0	0	0	0	0	0	0	0	0	0	0	0	0	0	0	0	0	0	0	0	0	0	0	0	0	0	0	0	0	0	0	0	0	0	0	0.000303142	0	0	0	0	0	0	0	0	0	0	0	0.00257064	0	0.0604383	1	0	0	0	0.00113717	0	0	0	0	0	0	0	0.00123681	0	0.00215034	0	0	0	0	0	0	0	0	0	0	0	0.000137638	0	0	0	0	0	0	0	0	0	0.0029329	0	0	0	0	0	0.00107082	0	0	0	0.0219848	0	0	0	0	0	0.0297879	0	0.00270524	0.00270158	0.0306004	0	0	0	0	0	0	0	0	0	0.00270524	0.00270158	0.0218935	0	0.0628129	0.0608809	0	0.00288325	0.0028791	0.0344381	0	0	0	0	0	0	0	0	0	0.00288325	0.0028791	0.0253395	0	0.0652895	0.0632038	0	0.00122169	1	1	0	0	1	1	0	0	1	1	0	0.00122169	1	1	0	0.0421924	1
ENSG00000106723	SPIN1	NA	1	1	All	0	0.000647382	1	1	0	0	0	0	0	0	0	0	0	0	0	0	0	0	0	0	0	0	0	0	0	0	0	0	0	0	0	0	0	0	0	0.000647382	0	0	0	0	0	0	0	0	0	0	0	0	0	0	0	0	0	0	0	0	0	0	0	0	1	1	0	0	0	0	0	0	0	0	0	0	0	0	0	0	0	0	0	0	0	0	0	0	0	0	0	0	0	0	0	0	0	0	0	0	0	0	0	0	0	0	0	0	0	0	0	0	0	0	0	0	0	0	0	0	0	0	1	1	0	0	0	0	0	0	0	0	0	0	0	0	0	0	0	0	0	0	0	0	0	0	0	0	0	0	0	0	0	0	0	0	0	0	0	0	0	0	0	0	0	0	0	0	0	0	0	0	0	0	0	0	0	0	0	0.000647382	1	1	0	0	0	0	0	0	0	0	0	0	0	0	0	0	0	0	0	0	0	0	0	0	0	0	0	0	0	0	0	0	0	0.000647382	0	0	0	0	0	0	0	0	0	0	0	0	0	0	0	0	0	0	0	0	0	0	0	0.0551416	1	0	0	0	0.0018479	0	0.0050162	0	0.00033237	0	0	0	0	0	0.000195312	0	0.000192901	0	0	0	0	0	0	0	0	0	0	0	0	0	0	0	0	0	0	0	0.02157	0	0.00336877	0	0	0	0.000673438	0	0	0	0	0	0	0	0.0219447	0	0	0	0.000639977	0.000639772	0.0166513	0	0	0	0	0	0	0	0	0	0.000639977	0.000639772	0.0106838	0	0.0638338	0.0618391	0	0.00064895	0.000648739	0.0184011	0	0	0	0	0	0	0	0	0	0.00064895	0.000648739	0.0125752	0	0.0780764	0.0751062	0	0.000633181	1	1	0	0	1	1	0	0	1	1	0	0.000633181	1	1	0	0.0552907	1
ENSG00000106952	TNFSF8	NA	1	1	All	0	0.00409348	1	1	0	0	0	4.73821e-05	0	0	0	0	0	0	0	0	0	0	0	0	0	0	0	0	0	0	0	0	0	0	0	0	0	0	0	0	0	0	0	0.00226012	0	0.000891849	0	0.0002375	0	0.000656631	0	0	0	0	0	0	0	0	0	0	0	0	0	0	1	1	0	0	0	0	0	0	0	0	0	0	0	0	0	0	0	0	0	0	0	0	0	0	0	0	0	0	0	0	0	0	0	0	0	0	0	0	0	0	0	0	0	0	0	0	0	0	0	0	0	0	0	0	0	0	0	0	1	1	0	0	0	0	0	0	0	0	0	0	0	0	0	0	0	0	0	0	0	0	0	0	0	0	0	0	0	0	0	0	0	0	0	0	0	0	0	0	0	0	0	0	0	0	0	0	0	0	0	0	0	0	0	0	0	0.00409348	1	1	0	0	0	4.73821e-05	0	0	0	0	0	0	0	0	0	0	0	0	0	0	0	0	0	0	0	0	0	0	0	0	0	0	0	0	0	0	0	0.00226012	0	0.000891849	0	0.0002375	0	0.000656631	0	0	0	0	0	0	0	0	0	0	0	0	0	0.214337	1	0	0.00401308	0	0.000189528	0	0.00703627	0	0.000186958	0	0	0	0.00382741	0	0	0	0	0	0.00100369	0	0.000176	0	0.000117112	0	0	0	0	0	0.000264236	0	0	0	0.00316922	0	0.000476837	0	0.0105947	0	0.00191612	0	0.0002375	0	0.00282775	0	0	0	0.0175005	0	0	0	0.000465303	0	0.160335	0	0.00231169	0.00230902	0.0285292	0	0	0	0	0	0	0	0	0	0.00231169	0.00230902	0.0202152	0	0.225412	0.201813	0	0.00459286	0.00458233	0.0429141	0	0	0	0	0	0	0	0	0	0.00459286	0.00458233	0.0325219	0	0.239625	0.213077	0	0.00266937	1	1	0	0	1	1	0	0	1	1	0	0.00266937	1	1	0	0.142598	1
ENSG00000107105	ELAVL2	NA	1	1	All	0	0.0416328	1	1	0	0	0	0.000284405	0	0.000415089	0	0	0	0	0	0	0	0	0	0	0	0	0	0	0	0.00145849	0	0	0	0	0	0	0	0	0	0.000942454	0	0	0	0.00280925	0	2.58012e-05	0	0	0	0.000656631	0	0	0	0	0	0.0186902	0	0	0	0.0109748	0	0.00537578	0	0	1	1	0	0	0	0	0	0	0	0	0	0	0	0	0	0	0	0	0	0	0	0	0	0	0	0	0	0	0	0	0	0	0	0	0	0	0	0	0	0	0	0	0	0	0	0	0	0	0	0	0	0	0	0	0	0	0	0	1	1	0	0	0	0	0	0	0	0	0	0	0	0	0	0	0	0	0	0	0	0	0	0	0	0	0	0	0	0	0	0	0	0	0	0	0	0	0	0	0	0	0	0	0	0	0	0	0	0	0	0	0	0	0	0	0	0.0416328	1	1	0	0	0	0.000284405	0	0.000415089	0	0	0	0	0	0	0	0	0	0	0	0	0	0	0	0.00145849	0	0	0	0	0	0	0	0	0	0.000942454	0	0	0	0.00280925	0	2.58012e-05	0	0	0	0.000656631	0	0	0	0	0	0.0186902	0	0	0	0.0109748	0	0.00537578	0	0.336076	1	0	0	0	0.0355057	0	0.0104085	0	0.000519329	0	0	0	0.00854879	0	0.00957028	0	0	0	0	0	0.001584	0	0.0150903	0	0.00618679	0	0.0111487	0	0.00105694	0	0.00333611	0	0.000942454	0	0.000119209	0	0.105608	0	0.00336877	0	0.0002375	0	0.00441435	0	0	0	0.0336877	0	0.0186902	0	0	0	0.0660527	0	0.040869	0.0400452	0.104202	0	0	0	0	0	0	0	0	0	0.040869	0.0400452	0.0889842	0	0.321596	0.275009	0	0.0418068	0.040945	0.111644	0	0	0	0	0	0	0	0	0	0.0418068	0.040945	0.0944968	0	0.384463	0.319184	0	0.0229187	1	1	0	0	1	1	0	0	1	1	0	0.0229187	1	1	0	0.223928	1
ENSG00000107223	EDF1	NA	1	1	All	0	0.00441412	1	1	0	0	0	0	0	0.000912412	0	2.07732e-05	0	0	0	0	0	0	0	0	0	0	0	0	0	0.00145849	0	0	0	0	0	0	0	0	0	0.000942454	0	0	0	0.000833171	0	0.000246819	0	0	0	0	0	0	0	0	0	0	0	0	0	0	0	0	0	0.000100706	1	1	0	0	0	0	0	0	0	0	0	0	0	0	0	0	0	0	0	0	0	0	0	0	0	0	0	0	0	0	0	0	0	0	0	0	0	0.000100706	0	0	0	0	0	0	0	0	0	0	0	0	0	0	0	0	0	0	0	0.00011915	1	1	0	0	0	0	0	0	0	0	0	0	0	0	0	0	0	0	0	0	0	0	0	0	0	0	0	0	0	0	0	0	0	0	0	0	0	0.00011915	0	0	0	0	0	0	0	0	0	0	0	0	0	0	0	0	0	0	0	0.00429497	1	1	0	0	0	0	0	0.000912412	0	2.07732e-05	0	0	0	0	0	0	0	0	0	0	0	0	0	0.00145849	0	0	0	0	0	0	0	0	0	0.000942454	0	0	0	0.00071402	0	0.000246819	0	0	0	0	0	0	0	0	0	0	0	0	0	0	0	0	0	0.132848	1	0	0.0111474	0	0.0684198	0	0.00562328	0	0.000186958	0	0	0	0.00271009	0	0.00468461	0	0	0	0	0	0	0	0.00145849	0	0	0	0	0	0	0	0	0	0.00445353	0	0.000119209	0	0.00879184	0	0.00041282	0	0	0	0.00016504	0	0	0	0.0246753	0	0	0	0	0	0	0	0.00414283	0.00413426	0.0373265	0	9.973e-05	9.97251e-05	0.00104317	0	0.000114271	0.000114264	0.00139211	0	0.00402856	0.00402045	0.0274038	0	0.134419	0.125776	0	0.00540441	0.00538984	0.0463131	0	0.000120092	0.000120085	0.00132716	0	0.000139206	0.000139196	0.00173183	0	0.00526521	0.00525137	0.035058	0	0.154839	0.143447	0	0.00328375	1	1	0	8.02089e-05	1	1	0	9.35414e-05	1	1	0	0.00319021	1	1	0	0.100127	1
ENSG00000107362	ABHD17B	NA	1	1	All	0	0.0102157	1	1	0	0	0	0.000284405	0	0	0	0	0	0	0	0	0	0	0	0	0	0	0	0.002172	0	0	0	0	0	0	0	0	0	0	0	0.0015326	0	0	0	0.00158657	0	0	0	0	0	0.00010775	0	0	0	0	0	0	0	0	0	0	0	0.00453238	0	0	1	1	0	0	0	0	0	0	0	0	0	0	0	0	0	0	0	0	0	0	0	0	0	0	0	0	0	0	0	0	0	0	0	0	0	0	0	0	0	0	0	0	0	0	0	0	0	0	0	0	0	0	0	0	0	0	0	0	1	1	0	0	0	0	0	0	0	0	0	0	0	0	0	0	0	0	0	0	0	0	0	0	0	0	0	0	0	0	0	0	0	0	0	0	0	0	0	0	0	0	0	0	0	0	0	0	0	0	0	0	0	0	0	0	0	0.0102157	1	1	0	0	0	0.000284405	0	0	0	0	0	0	0	0	0	0	0	0	0	0	0	0.002172	0	0	0	0	0	0	0	0	0	0	0	0.0015326	0	0	0	0.00158657	0	0	0	0	0	0.00010775	0	0	0	0	0	0	0	0	0	0	0	0.00453238	0	0.337076	1	0	0	0	0.00965988	0	0.0115842	0	0.000747833	0	0	0	0.0113374	0	0.00488279	0	0.000192901	0	0	0	0.002172	0	0.00314941	0	0	0	0.000137638	0	0.000264236	0	0	0	0.00681201	0	0.00107288	0	0.100069	0	0.00770337	0	0.0002375	0	0.0127961	0	0.0176118	0	0.0628353	0	0.0157051	0	0.005264	0	0.0628409	0	0.00991425	0.00986527	0.0591237	0	0	0	0	0	0	0	0	0	0.00991425	0.00986527	0.0462907	0	0.319077	0.27318	0	0.0106666	0.0106099	0.065162	0	0	0	0	0	0	0	0	0	0.0106666	0.0106099	0.0512562	0	0.376094	0.313462	0	0.00840484	1	1	0	0	1	1	0	0	1	1	0	0.00840484	1	1	0	0.244485	1
ENSG00000107372	ZFAND5	NA	1	1	All	0	0.000374987	1	1	0	0	0	0	0	0	0	0	0	0	0	0	0	0	0	0	0	0	0	0	0	0	0	0	0	0	0	0	0	0	0	0	0	0	0	0.000374987	0	0	0	0	0	0	0	0	0	0	0	0	0	0	0	0	0	0	0	0	1	1	0	0	0	0	0	0	0	0	0	0	0	0	0	0	0	0	0	0	0	0	0	0	0	0	0	0	0	0	0	0	0	0	0	0	0	0	0	0	0	0	0	0	0	0	0	0	0	0	0	0	0	0	0	0	0	0	1	1	0	0	0	0	0	0	0	0	0	0	0	0	0	0	0	0	0	0	0	0	0	0	0	0	0	0	0	0	0	0	0	0	0	0	0	0	0	0	0	0	0	0	0	0	0	0	0	0	0	0	0	0	0	0	0	0.000374987	1	1	0	0	0	0	0	0	0	0	0	0	0	0	0	0	0	0	0	0	0	0	0	0	0	0	0	0	0	0	0	0	0	0	0	0	0	0.000374987	0	0	0	0	0	0	0	0	0	0	0	0	0	0	0	0	0	0	0	0.175564	1	0	0	0	0.000663462	0	0.00166008	0	2.07732e-05	0	0	0	0	0	0.000781247	0	0.000771605	0	0	0	0	0	0	0	0	0	0	0	0	0	0.00240733	0	0	0	0.000119209	0	0.0113644	0	0.00165128	0	0	0	0.00206529	0	0.0176118	0	0.0795202	0	0	0	0	0	0.0569274	0	0.000332183	0.000332128	0.0126291	0	0	0	0	0	0	0	0	0	0.000332183	0.000332128	0.00778109	0	0.172667	0.158582	0	0.000375851	0.000375781	0.014026	0	0	0	0	0	0	0	0	0	0.000375851	0.000375781	0.00976495	0	0.189834	0.172903	0	0.000288303	1	1	0	0	1	1	0	0	1	1	0	0.000288303	1	1	0	0.126816	1
ENSG00000107443	CCNJ	NA	1	1	All	0	0.0280073	1	1	0	0	0	0	0	0	0	0	0	0	0	0.00271009	0	0	0	0	0	0	0	0	0	0	0	0	0	0	0	0	0	0	0	0	0	0	0	0.000513289	0	2.58012e-05	0	0	0	0.00016504	0	0	0	0	0	0	0	0	0	0.0245931	0	0	0	0	1	1	0	0	0	0	0	0	0	0	0	0	0	0	0	0	0	0	0	0	0	0	0	0	0	0	0	0	0	0	0	0	0	0	0	0	0	0	0	0	0	0	0	0	0	0	0	0	0	0	0	0	0	0	0	0	0	0	1	1	0	0	0	0	0	0	0	0	0	0	0	0	0	0	0	0	0	0	0	0	0	0	0	0	0	0	0	0	0	0	0	0	0	0	0	0	0	0	0	0	0	0	0	0	0	0	0	0	0	0	0	0	0	0	0	0.0280073	1	1	0	0	0	0	0	0	0	0	0	0	0	0.00271009	0	0	0	0	0	0	0	0	0	0	0	0	0	0	0	0	0	0	0	0	0	0	0	0.000513289	0	2.58012e-05	0	0	0	0.00016504	0	0	0	0	0	0	0	0	0	0.0245931	0	0	0	0.0152018	1	0	0	0	0.000189528	0	0	0	0	0	0	0	0	0	0	0	0	0	0	0	0	0	0.000787802	0	0	0	0	0	0	0	0	0	0	0	0	0	0.00226655	0	0	0	0	0	0.000983181	0	0	0	0	0	0	0	0	0	0.0109748	0	0.0276235	0.0272455	0.0903578	0	0	0	0	0	0	0	0	0	0.0276235	0.0272455	0.074925	0	0.0168266	0.0166858	0	0.0281141	0.0277225	0.0960724	0	0	0	0	0	0	0	0	0	0.0281141	0.0277225	0.0794516	0	0.0190822	0.0189013	0	0.0232576	1	1	0	0	1	1	0	0	1	1	0	0.0232576	1	1	0	0.0140554	1
ENSG00000107485	GATA3	NA	1	1	All	0	0.0733415	1	1	0	0	0	0.0136934	0	0.000931328	0	2.07732e-05	0	0	0	0.000677835	0	0.00468461	0	0.000192901	0	0	0	0	0	0	0	0	0	0	0	0	0	0	0	5.72372e-05	0	0.000476837	0	0.0147415	0	0.000605778	0	0	0	0.00131104	0	0	0	0	0	0	0	0	0	0.0245931	0	0.0113552	0	0	1	1	0	0	0	0	0	0	0	0	0	0	0	0	0	0	0	0	0	0	0	0	0	0	0	0	0	0	0	0	0	0	0	0	0	0	0	0	0	0	0	0	0	0	0	0	0	0	0	0	0	0	0	0	0	0	0	0	1	1	0	0	0	0	0	0	0	0	0	0	0	0	0	0	0	0	0	0	0	0	0	0	0	0	0	0	0	0	0	0	0	0	0	0	0	0	0	0	0	0	0	0	0	0	0	0	0	0	0	0	0	0	0	0	0	0.0733415	1	1	0	0	0	0.0136934	0	0.000931328	0	2.07732e-05	0	0	0	0.000677835	0	0.00468461	0	0.000192901	0	0	0	0	0	0	0	0	0	0	0	0	0	0	0	5.72372e-05	0	0.000476837	0	0.0147415	0	0.000605778	0	0	0	0.00131104	0	0	0	0	0	0	0	0	0	0.0245931	0	0.0113552	0	0.95055	1	0	0.0160523	0	0.0455342	0	0.0050162	0	0.00251355	0	0.00444444	0	0	0	0.00468461	0	0	0	0.00401476	0	0.001584	0	0.00573848	0	0.000386675	0	0.00495499	0	0.00105694	0	0.000370679	0	0	0	0.000119209	0	0.398925	0	0.0384712	0	0	0	0.0342114	0	0.0279379	0	0.134899	0	0.0159203	0	0.0279315	0	0.175783	0	0.0667622	0.0645824	0.12868	0	0	0	0	0	0	0	0	0	0.0667622	0.0645824	0.113709	0	0.885807	0.587619	0	0.0808543	0.0776719	0.146492	0	0	0	0	0	0	0	0	0	0.0808543	0.0776719	0.130708	0	1.08067	0.660633	0	0.0493185	1	1	0	0	1	1	0	0	1	1	0	0.0493185	1	1	0	0.672261	1
ENSG00000107562	CXCL12	NA	1	1	All	0	0.0108326	1	1	0	0	0	0	0	0.00569995	0	0	0	0	0	0	0	0	0	0	0	0	0	0	0	0.00145849	0	0	0	0	0	0	0	0	0	0	0	0	0	0.00348334	0	2.58012e-05	0	0	0	0.00016504	0	0	0	0	0	0	0	0	0	0	0	0	0	0	1	1	0	0	0	0	0	0	0	0	0	0	0	0	0	0	0	0	0	0	0	0	0	0	0	0	0	0	0	0	0	0	0	0	0	0	0	0	0	0	0	0	0	0	0	0	0	0	0	0	0	0	0	0	0	0	0	0	1	1	0	0	0	0	0	0	0	0	0	0	0	0	0	0	0	0	0	0	0	0	0	0	0	0	0	0	0	0	0	0	0	0	0	0	0	0	0	0	0	0	0	0	0	0	0	0	0	0	0	0	0	0	0	0	0	0.0108326	1	1	0	0	0	0	0	0.00569995	0	0	0	0	0	0	0	0	0	0	0	0	0	0	0	0.00145849	0	0	0	0	0	0	0	0	0	0	0	0	0	0.00348334	0	2.58012e-05	0	0	0	0.00016504	0	0	0	0	0	0	0	0	0	0	0	0	0	0.0691075	1	0	0	0	0	0	0.0232517	0	2.07732e-05	0	0	0	0	0	0	0	0.000192901	0	0	0	0	0	0	0	0	0	0	0	0	0	0	0	0	0	0	0	0.00282026	0	2.58012e-05	0	0	0	0.000656631	0	0	0	0.0212883	0	0	0	0.004589	0	0.0162621	0	0.00952258	0.00947738	0.0580339	0	0	0	0	0	0	0	0	0	0.00952258	0.00947738	0.0454431	0	0.0726899	0.0701108	0	0.0110798	0.0110187	0.0661885	0	0	0	0	0	0	0	0	0	0.0110798	0.0110187	0.0520358	0	0.0785707	0.0755633	0	0.00612535	1	1	0	0	1	1	0	0	1	1	0	0.00612535	1	1	0	0.045576	1
ENSG00000107758	PPP3CB	NA	1	1	All	0	0.00243503	1	1	0	0	0	0.00113717	0	0.00060204	0	0	0	0	0	0	0	0	0	0	0	0	0	0	0	0	0	0	0	0	0	0	0	0	0	0	0	0	0	0.000423195	0	0.00027262	0	0	0	0	0	0	0	0	0	0	0	0	0	0	0	0	0	0	1	1	0	0	0	0	0	0	0	0	0	0	0	0	0	0	0	0	0	0	0	0	0	0	0	0	0	0	0	0	0	0	0	0	0	0	0	0	0	0	0	0	0	0	0	0	0	0	0	0	0	0	0	0	0	0	0	0	1	1	0	0	0	0	0	0	0	0	0	0	0	0	0	0	0	0	0	0	0	0	0	0	0	0	0	0	0	0	0	0	0	0	0	0	0	0	0	0	0	0	0	0	0	0	0	0	0	0	0	0	0	0	0	0	0	0.00243503	1	1	0	0	0	0.00113717	0	0.00060204	0	0	0	0	0	0	0	0	0	0	0	0	0	0	0	0	0	0	0	0	0	0	0	0	0	0	0	0	0	0.000423195	0	0.00027262	0	0	0	0	0	0	0	0	0	0	0	0	0	0	0	0	0	0.363291	1	0	0.000445898	0	0.00312621	0	0.00484471	0	0	0	0	0	0.0200879	0	0.000781247	0	0	0	0.00100369	0	0.000704	0	0.00105401	0	0.000386675	0	0.00123875	0	0.000264236	0	0.00148272	0	0.000647382	0	0	0	0.0779726	0	0.000659638	0	0	0	0.0139847	0	0	0	0.10684	0	0	0	0.017821	0	0.109945	0	0.00227065	0.00226807	0.028271	0	0	0	0	0	0	0	0	0	0.00227065	0.00226807	0.0200153	0	0.362823	0.30429	0	0.00251693	0.00251376	0.0325067	0	0	0	0	0	0	0	0	0	0.00251693	0.00251376	0.0237125	0	0.410366	0.336593	0	0.000714949	1	1	0	0	1	1	0	0	1	1	0	0.000714949	1	1	0	0.238594	1
ENSG00000108107	RPL28	NA	1	1	All	0	0.00118094	1	1	0	0	0	0.000284405	0	0	0	0	0	0	0	0	0	0.000195312	0	0	0	0	0	0	0	0	0	0	0	0	0	0	0	0	0	0	0	0	0	0.000490263	0	0.000103205	0	0	0	0.00010775	0	0	0	0	0	0	0	0	0	0	0	0	0	0	1	1	0	0	0	0	0	0	0	0	0	0	0	0	0	0	0	0	0	0	0	0	0	0	0	0	0	0	0	0	0	0	0	0	0	0	0	0	0	0	0	0	0	0	0	0	0	0	0	0	0	0	0	0	0	0	0	0	1	1	0	0	0	0	0	0	0	0	0	0	0	0	0	0	0	0	0	0	0	0	0	0	0	0	0	0	0	0	0	0	0	0	0	0	0	0	0	0	0	0	0	0	0	0	0	0	0	0	0	0	0	0	0	0	0	0.00118094	1	1	0	0	0	0.000284405	0	0	0	0	0	0	0	0	0	0.000195312	0	0	0	0	0	0	0	0	0	0	0	0	0	0	0	0	0	0	0	0	0	0.000490263	0	0.000103205	0	0	0	0.00010775	0	0	0	0	0	0	0	0	0	0	0	0	0	0.343257	1	0	0.00178359	0	0.0593615	0	0.0080727	0	0.00240825	0	0	0	0.0120615	0	0.000781247	0	0	0	0	0	0.000176	0	0.00961668	0	0	0	0.000550554	0	0	0	0	0	0.0265266	0	0.00429153	0	0.0973472	0	0.0368891	0	0.00273125	0	0.00131104	0	0	0	0.0333077	0	0	0	0	0	0.04604	0	0.000890352	0.000889955	0.0187964	0	0	0	0	0	0	0	0	0	0.000890352	0.000889955	0.0124316	0	0.301545	0.260325	0	0.00158715	0.00158589	0.0262816	0	0	0	0	0	0	0	0	0	0.00158715	0.00158589	0.0188596	0	0.392655	0.324739	0	0.00104635	1	1	0	0	1	1	0	0	1	1	0	0.00104635	1	1	0	0.250496	1
ENSG00000108231	LGI1	NA	1	1	All	0	0.0392784	1	1	0	0	0	0.000758114	0	0.000415089	0	2.07732e-05	0	0	0	0	0	0	0	0	0	0	0	0	0	0	0	0	0	0.000137638	0	0	0	0	0	0	0	0.000119209	0	0.0063827	0	0.000232211	0	0.0002375	0	0.000383917	0	0.00423404	0	0.0135807	0	0	0	0	0	0.0127766	0	0	0	0	1	1	0	0	0	0	0	0	0	0	0	0	0	0	0	0	0	0	0	0	0	0	0	0	0	0	0	0	0	0	0	0	0	0	0	0	0	0	0	0	0	0	0	0	0	0	0	0	0	0	0	0	0	0	0	0	0	0	1	1	0	0	0	0	0	0	0	0	0	0	0	0	0	0	0	0	0	0	0	0	0	0	0	0	0	0	0	0	0	0	0	0	0	0	0	0	0	0	0	0	0	0	0	0	0	0	0	0	0	0	0	0	0	0	0	0.0392784	1	1	0	0	0	0.000758114	0	0.000415089	0	2.07732e-05	0	0	0	0	0	0	0	0	0	0	0	0	0	0	0	0	0	0.000137638	0	0	0	0	0	0	0	0.000119209	0	0.0063827	0	0.000232211	0	0.0002375	0	0.000383917	0	0.00423404	0	0.0135807	0	0	0	0	0	0.0127766	0	0	1	0.722238	0.514336	0	0.00713436	0	0.0208955	0	0.00785145	0	0.000519329	0	0	0	0.00582431	0	0.00957028	0	0	0	0.00100369	0	0.000704	0	0.000787802	0	0	0	0.000550554	0	0.000264236	0	0	0	0.0265266	0	0.00107288	0	0.253631	0	0.0183471	0	0.0002375	0	0.0264245	0	0.00423404	0	0.120332	0	0.0157051	0	0.00945173	1	0.191169	0	0.0378905	0.0371816	0.101485	0	0	0	0	0	0	0	0	0	0.0378905	0.0371816	0.0862476	1	0.7117	0.159882	0	0.0404684	0.0396605	0.110435	0	0	0	0	0	0	0	0	0	0.0404684	0.0396605	0.0933751	1	0.8312	0.202464	0	0.0287112	1	1	0	0	1	1	0	0	1	1	0	0.0287112	1	1	1	0.569844	0.434386
ENSG00000108298	RPL19	NA	1	1	All	0	0.00157972	1	1	0	0	0	0	0	0.00060204	0	0	0	0	0	0	0	0	0	0	0	0	0	0	0	0.000117112	0	0	0	0	0	0.000264236	0	0	0	0	0	0	0	0.000349516	0	0.000246819	0	0	0	0	0	0	0	0	0	0	0	0	0	0	0	0	0	0	1	1	0	0	0	0	0	0	0	0	0	0	0	0	0	0	0	0	0	0	0	0	0	0	0	0	0	0	0	0	0	0	0	0	0	0	0	0	0	0	0	0	0	0	0	0	0	0	0	0	0	0	0	0	0	0	0	0	1	1	0	0	0	0	0	0	0	0	0	0	0	0	0	0	0	0	0	0	0	0	0	0	0	0	0	0	0	0	0	0	0	0	0	0	0	0	0	0	0	0	0	0	0	0	0	0	0	0	0	0	0	0	0	0	0	0.00157972	1	1	0	0	0	0	0	0.00060204	0	0	0	0	0	0	0	0	0	0	0	0	0	0	0	0.000117112	0	0	0	0	0	0.000264236	0	0	0	0	0	0	0	0.000349516	0	0.000246819	0	0	0	0	0	0	0	0	0	0	0	0	0	0	0	0	0	0.223932	1	0	0.000445898	0	0.00596711	0	0.00837629	0	0.00207732	0	0	0	0.0200879	0	0.018704	0	0.000192901	0	0	0	0.001584	0	0.00105401	0	0.0015467	0	0.00123875	0	0	0	0	0	0.0015326	0	0.000476837	0	0.0312601	0	0.00151108	0	0	0	0.00359306	0	0.0102248	0	0.0396798	0	0	0	0.0231924	0	0.0511866	0	0.00137754	0.00137659	0.0226599	0	0	0	0	0	0	0	0	0	0.00137754	0.00137659	0.0155486	0	0.229466	0.205042	0	0.0016242	0.00162289	0.0265729	0	0	0	0	0	0	0	0	0	0.0016242	0.00162289	0.0190661	0	0.285609	0.248444	0	0.000863245	1	1	0	0	1	1	0	0	1	1	0	0.000863245	1	1	0	0.156079	1
ENSG00000108344	PSMD3	NA	1	1	All	0	0.99706	1	1	0	0.000445898	0	0.00596711	0	0.00205261	0	0.00132948	0	0	0	0	0	0.00215034	0	0.000771605	0	0	0	0.002816	0	0.000468447	0	0.0015467	0	0	0	0.00105694	0	0	0	0.0108996	0	0.000476837	0	0.519506	0	0.034268	0	0.00095	0	0.0209246	0	0	0	0.0394747	0	0.00973502	0	0	0	0.29518	0	0.0470399	0	0	1	1	0	0	0	0	0	0	0	0	0	0	0	0	0	0	0	0	0	0	0	0	0	0	0	0	0	0	0	0	0	0	0	0	0	0	0	0	0	0	0	0	0	0	0	0	0	0	0	0	0	0	0	0	0	0	0	0	1	1	0	0	0	0	0	0	0	0	0	0	0	0	0	0	0	0	0	0	0	0	0	0	0	0	0	0	0	0	0	0	0	0	0	0	0	0	0	0	0	0	0	0	0	0	0	0	0	0	0	0	0	0	0	0	0	0.99706	1	1	0	0.000445898	0	0.00596711	0	0.00205261	0	0.00132948	0	0	0	0	0	0.00215034	0	0.000771605	0	0	0	0.002816	0	0.000468447	0	0.0015467	0	0	0	0.00105694	0	0	0	0.0108996	0	0.000476837	0	0.519506	0	0.034268	0	0.00095	0	0.0209246	0	0	0	0.0394747	0	0.00973502	0	0	0	0.29518	0	0.0470399	2	0.584633	0.116868	0	0.021849	0	0.0934402	0	0.0159055	0	0.000519329	0	0	0	0.0200879	0	0.0231751	0	0	0	0	0	0.000176	0	0.0197919	0	0	0	0.00123875	0	0.000264236	0	0.000370679	0	0	0	0.00190735	0	0.0418373	0	0.00307717	0	0.0002375	0	0.00752972	0	0.0102248	1	0.0929011	0	0.020976	1	0.00597637	0	0.203147	0	0.899865	0.593375	0.603982	0	0	0	0	0	0	0	0	0	0.899865	0.593375	0.600987	2	0.594543	0.0225796	0	1.08012	0.660445	0.671526	0	0	0	0	0	0	0	0	0	1.08012	0.660445	0.668711	2	0.676493	0.0313443	0	0.656661	1	1	0	0	1	1	0	0	1	1	0	0.656661	1	1	1	0.420347	0.343181
ENSG00000108379	WNT3	Discordant	1	1	All	0	0.14966	1	1	0	0	0	4.73821e-05	0	0	0	2.07732e-05	0	0	0	0	0	0.00215034	0	0	0	0	0	0	0	0.00105401	0	0	0	0	0	0	0	0	0	0.00258883	0	0	0	0.0013388	0	0	0	0	0	0.00148502	0	0.0302239	0	0.0454192	0	0	0	0.017216	0	0.0481154	0	0	0	0	1	1	0	0	0	0	0	0	0	0	0	0	0	0	0	0	0	0	0	0	0	0	0	0	0	0	0	0	0	0	0	0	0	0	0	0	0	0	0	0	0	0	0	0	0	0	0	0	0	0	0	0	0	0	0	0	0	0	1	1	0	0	0	0	0	0	0	0	0	0	0	0	0	0	0	0	0	0	0	0	0	0	0	0	0	0	0	0	0	0	0	0	0	0	0	0	0	0	0	0	0	0	0	0	0	0	0	0	0	0	0	0	0	0	0	0.14966	1	1	0	0	0	4.73821e-05	0	0	0	2.07732e-05	0	0	0	0	0	0.00215034	0	0	0	0	0	0	0	0.00105401	0	0	0	0	0	0	0	0	0	0.00258883	0	0	0	0.0013388	0	0	0	0	0	0.00148502	0	0.0302239	0	0.0454192	0	0	0	0.017216	0	0.0481154	0	0	1	0.368382	0.308147	0	0.00713436	0	0.0720682	0	0.0214091	0	0.00101788	0	0	0	0.00636608	0	0.028033	0	0	0	0	0	0.000704	0	0.0029278	0	0	0	0.00220222	0	0	0	0.00148272	0	0	0	0.000119209	1	0.0637693	0	0.0043802	0	0.0002375	0	0.00503526	0	0	0	0.0175005	0	0	0	0.00665084	0	0.127344	0	0.148805	0.138263	0.193115	0	0	0	0	0	0	0	0	0	0.148805	0.138263	0.180257	1	0.363711	0.0520952	0	0.150616	0.139822	0.200515	0	0	0	0	0	0	0	0	0	0.150616	0.139822	0.186706	1	0.421907	0.0675205	0	0.111097	1	1	0	0	1	1	0	0	1	1	0	0.111097	1	1	1	0.272718	0.238692
ENSG00000108424	KPNB1	NA	1	1	All	0	0.00464645	1	1	0	0	0	0	0	0	0	0	0	0	0	0	0	0	0	0	0	0	0	0.000176	0	0	0	0	0	0	0	0	0	0	0	0.00123753	0	0	0	0.00249004	0	0.000358959	0	0	0	0.000383917	0	0	0	0	0	0	0	0	0	0	0	0	0	0	1	1	0	0	0	0	0	0	0	0	0	0	0	0	0	0	0	0	0	0	0	0	0	0	0	0	0	0	0	0	0	0	0	0	0	0	0	0	0	0	0	0	0	0	0	0	0	0	0	0	0	0	0	0	0	0	0	0	1	1	0	0	0	0	0	0	0	0	0	0	0	0	0	0	0	0	0	0	0	0	0	0	0	0	0	0	0	0	0	0	0	0	0	0	0	0	0	0	0	0	0	0	0	0	0	0	0	0	0	0	0	0	0	0	0	0.00464645	1	1	0	0	0	0	0	0	0	0	0	0	0	0	0	0	0	0	0	0	0	0.000176	0	0	0	0	0	0	0	0	0	0	0	0.00123753	0	0	0	0.00249004	0	0.000358959	0	0	0	0.000383917	0	0	0	0	0	0	0	0	0	0	0	0	2	1.52834	0.451613	0	0.00401308	0	0.0250651	0	0.00971781	0	0.00251355	0	0.00111111	0	0.00636608	0	0.00761141	0	0.000192901	0	0	0	0.000176	0	0.00421603	0	0	0	0.00344096	0	0	0	0.000370679	0	0.0223596	0	0.00429153	1	0.995343	0	0.0787669	0	0.0021375	0	0.0512542	0	0.0302239	0	0.0857577	1	0.0269282	0	0.00665084	0	0.159828	0	0.00399223	0.00398428	0.0367399	0	0	0	0	0	0	0	0	0	0.00399223	0.00398428	0.0273207	2	1.31199	0.145658	0	0.00510445	0.00509145	0.0449398	0	0	0	0	0	0	0	0	0	0.00510445	0.00509145	0.0345667	2	1.67653	0.236594	0	0.00343544	1	1	0	0	1	1	0	0	1	1	0	0.00343544	1	1	2	1.06623	0.288588
ENSG00000108443	RPS6KB1	NA	1	1	All	0	0.0129749	1	1	0	0	0	0	0	0	0	0	0	0	0	0	0	0	0	0	0	0	0	0	0	0	0	0	0	0	0	0	0	0	0	0	0	0	0	0.000298146	0	0	0	0	0	0	0	0	0	0.0126767	0	0	0	0	0	0	0	0	0	0	1	1	0	0	0	0	0	0	0	0	0	0	0	0	0	0	0	0	0	0	0	0	0	0	0	0	0	0	0	0	0	0	0	0	0	0	0	0	0	0	0	0	0	0	0	0	0	0	0	0	0	0	0	0	0	0	0	0	1	1	0	0	0	0	0	0	0	0	0	0	0	0	0	0	0	0	0	0	0	0	0	0	0	0	0	0	0	0	0	0	0	0	0	0	0	0	0	0	0	0	0	0	0	0	0	0	0	0	0	0	0	0	0	0	0	0.0129749	1	1	0	0	0	0	0	0	0	0	0	0	0	0	0	0	0	0	0	0	0	0	0	0	0	0	0	0	0	0	0	0	0	0	0	0	0	0.000298146	0	0	0	0	0	0	0	0	0	0.0126767	0	0	0	0	0	0	0	0	0	0.397367	1	0	0	0	0.000426439	0	0.00289779	0	0.000186958	0	0.0263889	0	0.00274481	0	0.00468461	0	0	0	0	0	0.001584	0	0.00314941	0	0	0	0	0	0	0	0	0	0.00585179	0	0.000119209	0	0.103959	0	0.00679255	0	0.00095	0	0.0155689	0	0	0	0.0359783	0	0	0	0.005264	0	0.18082	0	0.0129685	0.0128847	0.0661208	0	0	0	0	0	0	0	0	0	0.0129685	0.0128847	0.0527394	0	0.362781	0.304261	0	0.0129862	0.0129022	0.0706115	0	0	0	0	0	0	0	0	0	0.0129862	0.0129022	0.0562207	0	0.413366	0.33858	0	0.0078741	1	1	0	0	1	1	0	0	1	1	0	0.0078741	1	1	0	0.269959	1
ENSG00000108518	PFN1	NA	1	1	All	0	0.00252383	1	1	0	0	0	0	0	0.00128624	0	0	0	0	0	0	0	0	0	0	0	0	0	0	0	0	0	0	0	0	0	0	0	0	0	0	0	0	0	0.000100706	0	0.000153695	0	0	0	0.000983181	0	0	0	0	0	0	0	0	0	0	0	0	0	0	1	1	0	0	0	0	0	0	0	0	0	0	0	0	0	0	0	0	0	0	0	0	0	0	0	0	0	0	0	0	0	0	0	0	0	0	0	0	0	0	0	0	0	0	0	0	0	0	0	0	0	0	0	0	0	0	0	0	1	1	0	0	0	0	0	0	0	0	0	0	0	0	0	0	0	0	0	0	0	0	0	0	0	0	0	0	0	0	0	0	0	0	0	0	0	0	0	0	0	0	0	0	0	0	0	0	0	0	0	0	0	0	0	0	0	0.00252383	1	1	0	0	0	0	0	0.00128624	0	0	0	0	0	0	0	0	0	0	0	0	0	0	0	0	0	0	0	0	0	0	0	0	0	0	0	0	0	0.000100706	0	0.000153695	0	0	0	0.000983181	0	0	0	0	0	0	0	0	0	0	0	0	0	0.0676504	1	0	0	0	0.000758114	0	0.00290115	0	0	0	0	0	0.00123681	0	0	0	0	0	0	0	0	0	0	0	0.00348007	0	0.000137638	0	0	0	0	0	0	0	0	0	0.00388639	0	0.00623521	0	0.0002375	0	0.00016504	0	0	0	0.0104336	0	0.0127201	0	0	0	0.0254589	0	0.00213185	0.00212958	0.027517	0	0	0	0	0	0	0	0	0	0.00213185	0.00212958	0.0192922	0	0.0853381	0.0817982	0	0.00266812	0.00266457	0.0333547	0	0	0	0	0	0	0	0	0	0.00266812	0.00266457	0.0243319	0	0.0882253	0.0844454	0	0.00105997	1	1	0	0	1	1	0	0	1	1	0	0.00105997	1	1	0	0.056307	1
ENSG00000108639	SYNGR2	NA	1	1	All	0	0.00253345	1	1	0	0	0	0	0	0	0	0	0	0	0	0	0	0	0	0	0	0	0	0	0	0	0	0	0	0	0	0	0	0	0	0.00209504	0	0	0	0.000156824	0	0.000281588	0	0	0	0	0	0	0	0	0	0	0	0	0	0	0	0	0	0	1	1	0	0	0	0	0	0	0	0	0	0	0	0	0	0	0	0	0	0	0	0	0	0	0	0	0	0	0	0	0	0	0	0	0	0	0	0	0	0	0	0	0	0	0	0	0	0	0	0	0	0	0	0	0	0	0	0	1	1	0	0	0	0	0	0	0	0	0	0	0	0	0	0	0	0	0	0	0	0	0	0	0	0	0	0	0	0	0	0	0	0	0	0	0	0	0	0	0	0	0	0	0	0	0	0	0	0	0	0	0	0	0	0	0	0.00253345	1	1	0	0	0	0	0	0	0	0	0	0	0	0	0	0	0	0	0	0	0	0	0	0	0	0	0	0	0	0	0	0	0	0.00209504	0	0	0	0.000156824	0	0.000281588	0	0	0	0	0	0	0	0	0	0	0	0	0	0	0	0	0	0.0341566	1	0	0	0	0	0	0.000788991	0	2.07732e-05	0	0	0	0	0	0	0	0	0	0	0	0	0	0	0	0	0	0	0	0	0	0	0	0.000352309	0	0	0	4.30502e-05	0	0	0	0	0	0	0	0	0	0.0237785	0	0	0	0	0	0.00917297	0	0.00238693	0.00238408	0.0289385	0	0	0	0	0	0	0	0	0	0.00238693	0.00238408	0.0204565	0	0.0323086	0.0317923	0	0.0025647	0.00256141	0.0327873	0	0	0	0	0	0	0	0	0	0.0025647	0.00256141	0.0239051	0	0.0338551	0.0332885	0	0.00228792	1	1	0	0	1	1	0	0	1	1	0	0.00228792	1	1	0	0.0208473	1
ENSG00000108691	CCL2	NA	1	1	All	0	0.000518636	1	1	0	0	0	0	0	0	0	0	0	0	0	0	0	0	0	0	0	0	0	0	0	0	0	0	0	0	0	0.000264236	0	0	0	0	0	0	0	0.000100706	0	0.000153695	0	0	0	0	0	0	0	0	0	0	0	0	0	0	0	0	0	0.000364942	1	1	0	0	0	0	0	0	0	0	0	0	0	0	0	0	0	0	0	0	0	0	0	0	0	0	0	0	0	0.000264236	0	0	0	0	0	0	0	0.000100706	0	0	0	0	0	0	0	0	0	0	0	0	0	0	0	0	0	0	0	0.000364942	1	1	0	0	0	0	0	0	0	0	0	0	0	0	0	0	0	0	0	0	0	0	0	0	0	0	0	0	0	0.000264236	0	0	0	0	0	0	0	0.000100706	0	0	0	0	0	0	0	0	0	0	0	0	0	0	0	0	0	0	0	0.000153695	1	1	0	0	0	0	0	0	0	0	0	0	0	0	0	0	0	0	0	0	0	0	0	0	0	0	0	0	0	0	0	0	0	0	0	0	0	0	0	0.000153695	0	0	0	0	0	0	0	0	0	0	0	0	0	0	0	0	0	0.102717	1	0	0	0	0.00113717	0	0.00205261	0	0.000399131	0	0	0	0	0	0.00312786	0	0	0	0	0	0.000176	0	0	0	0	0	0	0	0	0	0.000370679	0	0	0	0	0	0.0067221	0	0.00268299	0	0	0	0.0051836	0	0	0	0.0808645	0	0	0	0	0	0	0	0.000444731	0.000444632	0.014663	0	0.000310293	0.000310245	0.00196194	0	0.000310293	0.000310245	0.00244489	0	0.000134438	0.000134429	0.00484151	0	0.09943	0.0946467	0	0.000529644	0.000529503	0.0169844	0	0.000371302	0.000371233	0.00246434	0	0.000371302	0.000371233	0.00306433	0	0.000158341	0.000158329	0.00588987	0	0.111517	0.105524	0	0.000257502	1	1	0	0.000238524	1	1	0	0.000238524	1	1	0	1.89787e-05	1	1	0	0.0542199	1
ENSG00000108848	LUC7L3	NA	1	1	All	0	0.00253168	1	1	0	0	0	0.000284405	0	0.000788991	0	2.07732e-05	0	0	0	0	0	0	0	0	0	0	0	0	0	0.000117112	0	0	0	0.000137638	0	0	0	0	0	0	0	0	0	0.00118276	0	0	0	0	0	0	0	0	0	0	0	0	0	0	0	0	0	0	0	0	1	1	0	0	0	0	0	0	0	0	0	0	0	0	0	0	0	0	0	0	0	0	0	0	0	0	0	0	0	0	0	0	0	0	0	0	0	0	0	0	0	0	0	0	0	0	0	0	0	0	0	0	0	0	0	0	0	0	1	1	0	0	0	0	0	0	0	0	0	0	0	0	0	0	0	0	0	0	0	0	0	0	0	0	0	0	0	0	0	0	0	0	0	0	0	0	0	0	0	0	0	0	0	0	0	0	0	0	0	0	0	0	0	0	0	0.00253168	1	1	0	0	0	0.000284405	0	0.000788991	0	2.07732e-05	0	0	0	0	0	0	0	0	0	0	0	0	0	0.000117112	0	0	0	0.000137638	0	0	0	0	0	0	0	0	0	0.00118276	0	0	0	0	0	0	0	0	0	0	0	0	0	0	0	0	0	0	1	0.349132	0.2947	0	0.0111474	0	0.0528297	0	0.0100563	0	8.30926e-05	0	0	0	0.00274481	0	0.00702356	0	0.00173611	0	0	0	0	0	0.000117112	0	0.0015467	0	0.00674429	0	0.00660589	0	0.00926697	0	0.0437637	0	0.00298023	0	0.012316	0	0.000246819	0	0	0	0.00272874	0	0.0176118	1	0.0785965	0	0.0248216	0	0.004589	0	0.0515756	0	0.00268344	0.00267984	0.0305632	0	0	0	0	0	0	0	0	0	0.00268344	0.00267984	0.0217877	1	0.327595	0.0432624	0	0.00277807	0.00277422	0.034014	0	0	0	0	0	0	0	0	0	0.00277807	0.00277422	0.0249514	1	0.397301	0.0608297	0	0.00191102	1	1	0	0	1	1	0	0	1	1	0	0.00191102	1	1	1	0.249448	0.220769
ENSG00000108861	DUSP3	NA	1	1	All	0	0.0153416	1	1	0	0	0	0	0	0.000228138	0	2.07732e-05	0	0	0	0	0	0	0	0.000192901	0	0	0	0	0	0	0	0	0	0	0	0	0	0	0	0	0	0	0	0.00383754	0	0.000246819	0	0	0	0.000441245	0	0	0	0	0	0	0	0	0	0.0103742	0	0	0	0	1	1	0	0	0	0	0	0	0	0	0	0	0	0	0	0	0	0	0	0	0	0	0	0	0	0	0	0	0	0	0	0	0	0	0	0	0	0	0	0	0	0	0	0	0	0	0	0	0	0	0	0	0	0	0	0	0	0	1	1	0	0	0	0	0	0	0	0	0	0	0	0	0	0	0	0	0	0	0	0	0	0	0	0	0	0	0	0	0	0	0	0	0	0	0	0	0	0	0	0	0	0	0	0	0	0	0	0	0	0	0	0	0	0	0	0.0153416	1	1	0	0	0	0	0	0.000228138	0	2.07732e-05	0	0	0	0	0	0	0	0.000192901	0	0	0	0	0	0	0	0	0	0	0	0	0	0	0	0	0	0	0	0.00383754	0	0.000246819	0	0	0	0.000441245	0	0	0	0	0	0	0	0	0	0.0103742	0	0	0	0.611307	1	0	0.00178359	0	0.010661	0	0.00412963	0	0.00251355	0	0	0	0.00636608	0	0.00761141	0	0	0	0	0	0	0	0.000117112	0	0	0	0.000137638	0	0	0	0.000370679	0	0.105905	0	0.00107288	0	0.116439	0	0.0867953	0	0.0002375	0	0.0110696	0	0.088228	0	0.0717617	0	0.0426243	0	0.0100915	0	0.0433906	0	0.0150615	0.0149486	0.0702393	0	0	0	0	0	0	0	0	0	0.0150615	0.0149486	0.0565337	0	0.521957	0.406642	0	0.0224696	0.022219	0.0875277	0	0	0	0	0	0	0	0	0	0.0224696	0.022219	0.0721152	0	0.683553	0.49518	0	0.0100776	1	1	0	0	1	1	0	0	1	1	0	0.0100776	1	1	0	0.420222	1
ENSG00000108924	HLF	NA	1	1	All	0	0.0260266	1	1	0	0	0	0	0	0	0	0	0	0	0	0	0	0	0	0	0	0	0	0	0	0	0	0	0	0	0	0	0	0	0	0.00692832	0	0.000119209	0	0.0013673	0	0	0	0	0	0	0	0.0176118	0	0	0	0	0	0	0	0	0	0	0	0	1	1	0	0	0	0	0	0	0	0	0	0	0	0	0	0	0	0	0	0	0	0	0	0	0	0	0	0	0	0	0	0	0	0	0	0	0	0	0	0	0	0	0	0	0	0	0	0	0	0	0	0	0	0	0	0	0	0	1	1	0	0	0	0	0	0	0	0	0	0	0	0	0	0	0	0	0	0	0	0	0	0	0	0	0	0	0	0	0	0	0	0	0	0	0	0	0	0	0	0	0	0	0	0	0	0	0	0	0	0	0	0	0	0	0	0.0260266	1	1	0	0	0	0	0	0	0	0	0	0	0	0	0	0	0	0	0	0	0	0	0	0	0	0	0	0	0	0	0	0	0	0.00692832	0	0.000119209	0	0.0013673	0	0	0	0	0	0	0	0.0176118	0	0	0	0	0	0	0	0	0	0	1	0.133381	0.124869	0	0.000445898	0	0.00170576	0	0.000415089	0	0.00033237	0	0	0	0	1	0.00273436	0	0	0	0	0	0.000176	0	0.00105401	0	0.000386675	0	0	0	0	0	0.000370679	0	0	0	0.000119209	0	0.0197041	0	0.0018981	0	0	0	0.00316297	0	0	0	0.043059	0	0	0	0	0	0.0578172	0	0.0254161	0.0250959	0.0877499	0	0	0	0	0	0	0	0	0	0.0254161	0.0250959	0.072155	1	0.140258	0.00896303	0	0.0264845	0.0261368	0.0940296	0	0	0	0	0	0	0	0	0	0.0264845	0.0261368	0.0773694	1	0.151398	0.010367	0	0.0212176	1	1	0	0	1	1	0	0	1	1	0	0.0212176	1	1	1	0.0909483	0.0869351
ENSG00000108946	PRKAR1A	NA	1	1	All	0	0.0302428	1	1	0	0	0	0	0	0.000538581	0	2.07732e-05	0	0	0	0	0	0	0	0	0	0	0	0	0	0	0	0	0	0	0	0	0	0	0	0	0	0	0	0.00118306	0	0.000103205	0	0	0	0.000242438	0	0	0	0.0219848	0	0	0	0	0	0.00616997	0	0	0	0	1	1	0	0	0	0	0	0	0	0	0	0	0	0	0	0	0	0	0	0	0	0	0	0	0	0	0	0	0	0	0	0	0	0	0	0	0	0	0	0	0	0	0	0	0	0	0	0	0	0	0	0	0	0	0	0	0	0	1	1	0	0	0	0	0	0	0	0	0	0	0	0	0	0	0	0	0	0	0	0	0	0	0	0	0	0	0	0	0	0	0	0	0	0	0	0	0	0	0	0	0	0	0	0	0	0	0	0	0	0	0	0	0	0	0	0.0302428	1	1	0	0	0	0	0	0.000538581	0	2.07732e-05	0	0	0	0	0	0	0	0	0	0	0	0	0	0	0	0	0	0	0	0	0	0	0	0	0	0	0	0.00118306	0	0.000103205	0	0	0	0.000242438	0	0	0	0.0219848	0	0	0	0	0	0.00616997	0	0	0	0.354851	1	0	0.00713436	0	0.138166	0	0.012064	0	0.00168263	0	0	0	0.00274481	0	0.024549	0	0.000771605	0	0	0	0.000176	0	0.00749516	0	0.00618679	0	0.000550554	0	0.000264236	0	0	0	0.00993497	0	0.000476837	0	0.0182496	0	0.000891849	0	0	0	0.00101473	0	0	0	0.0701955	0	0.00376493	0	0.0100915	0	0.0384459	0	0.0288874	0.0284741	0.0919618	0	0	0	0	0	0	0	0	0	0.0288874	0.0284741	0.0763217	0	0.339348	0.287765	0	0.0300343	0.0295877	0.0989652	0	0	0	0	0	0	0	0	0	0.0300343	0.0295877	0.0819563	0	0.449875	0.362292	0	0.0195657	1	1	0	0	1	1	0	0	1	1	0	0.0195657	1	1	0	0.245697	1
ENSG00000108953	YWHAE	NA	1	1	All	0	0.0255669	1	1	0	0	0	0	0	0	0	0	0	0	0	0	0	0	0	0	0	0	0	0	0	0	0	0	0	0.000137638	0	0	0	0	0	0	0	0	0	0.000431004	0	0	0	0	0	0	0	0.0209563	0	0	0	0	0	0	0	0	0	0.00404195	0	0	1	1	0	0	0	0	0	0	0	0	0	0	0	0	0	0	0	0	0	0	0	0	0	0	0	0	0	0	0	0	0	0	0	0	0	0	0	0	0	0	0	0	0	0	0	0	0	0	0	0	0	0	0	0	0	0	0	0	1	1	0	0	0	0	0	0	0	0	0	0	0	0	0	0	0	0	0	0	0	0	0	0	0	0	0	0	0	0	0	0	0	0	0	0	0	0	0	0	0	0	0	0	0	0	0	0	0	0	0	0	0	0	0	0	0	0.0255669	1	1	0	0	0	0	0	0	0	0	0	0	0	0	0	0	0	0	0	0	0	0	0	0	0	0	0	0.000137638	0	0	0	0	0	0	0	0	0	0.000431004	0	0	0	0	0	0	0	0.0209563	0	0	0	0	0	0	0	0	0	0.00404195	0	1.06069	1	0	0	0	0.000758114	0	0.0245777	0	0.00168263	0	0	0	0.00159277	0	0.00175781	0	0	0	0	0	0.000704	0	0.00105401	0	0.00348007	0	0.0111487	0	0.00105694	0	0	0	0.00728559	0	0.00298023	0	0.272932	0	0.0184289	0	0.0021375	0	0.0325049	0	0.0209563	0	0.159831	0	0.00674997	0	0.0246608	0	0.464411	0	0.0249535	0.0246447	0.0870966	0	0	0	0	0	0	0	0	0	0.0249535	0.0246447	0.071408	0	1.00513	0.634004	0	0.0250809	0.024769	0.0922616	0	0	0	0	0	0	0	0	0	0.0250809	0.024769	0.0754997	0	1.13069	0.677189	0	0.0163382	1	1	0	0	1	1	0	0	1	1	0	0.0163382	1	1	0	0.663688	1
ENSG00000109083	IFT20	NA	1	1	All	0	0.0121244	1	1	0	0	0	0	0	0	0	0	0	0	0	0	0	0	0	0	0	0	0	0	0	0	0	0	0	0	0	0.000264236	0	0	0	0	0	0	0	0.000885374	0	0	0	0	0	0	0	0	0	0	0	0	0	0	0	0.0109748	0	0	0	0	1	1	0	0	0	0	0	0	0	0	0	0	0	0	0	0	0	0	0	0	0	0	0	0	0	0	0	0	0	0	0	0	0	0	0	0	0	0	0	0	0	0	0	0	0	0	0	0	0	0	0	0	0	0	0	0	0	0	1	1	0	0	0	0	0	0	0	0	0	0	0	0	0	0	0	0	0	0	0	0	0	0	0	0	0	0	0	0	0	0	0	0	0	0	0	0	0	0	0	0	0	0	0	0	0	0	0	0	0	0	0	0	0	0	0	0.0121244	1	1	0	0	0	0	0	0	0	0	0	0	0	0	0	0	0	0	0	0	0	0	0	0	0	0	0	0	0	0.000264236	0	0	0	0	0	0	0	0.000885374	0	0	0	0	0	0	0	0	0	0	0	0	0	0	0	0.0109748	0	0	0	0.0184473	1	0	0	0	0.00833431	0	0.00484471	0	0	0	0	0	0.000118864	0	0.00117283	0	0	0	0	0	0.000176	0	0	0	0	0	0.000137638	0	0	0	0	0	0	0	0	0	0.0035093	0	0.000153695	0	0	0	0	0	0	0	0	0	0	0	0	0	0	0	0.0120379	0.0119657	0.0642609	0	0	0	0	0	0	0	0	0	0.0120379	0.0119657	0.0509334	0	0.0175052	0.0173529	0	0.010972	0.010912	0.0658695	0	0	0	0	0	0	0	0	0	0.010972	0.010912	0.0519293	0	0.0196966	0.0195039	0	0.0105524	1	1	0	0	1	1	0	0	1	1	0	0.0105524	1	1	0	0.0128687	1
ENSG00000109220	CHIC2	NA	1	1	All	0	0.012683	1	1	0	0	0	0	0	0.000415089	0	0	0	0	0	0	0	0	0	0	0	0	0	0	0	0	0	0	0	0.00191481	0	0.00237812	0	0	0	0	0	0	0	0.00107446	0	0.000103205	0	0	0	0.000303142	0	0	0	0	0	0	0	0	0	0	0	0.00649413	0	8.14873e-05	1	1	0	0	0	0	0	0	0	0	0	0	0	0	0	0	0	0	0	0	0	0	0	0	0	0	0	0	0	0	0	0	0	0	0	0	0	8.14873e-05	0	0	0	0	0	0	0	0	0	0	0	0	0	0	0	0	0	0	0	0.000146048	1	1	0	0	0	0	0	0	0	0	0	0	0	0	0	0	0	0	0	0	0	0	0	0	0	0	0	0	0	0	0	0	0	0	0	0	0	0.000146048	0	0	0	0	0	0	0	0	0	0	0	0	0	0	0	0	0	0	0	0.0125369	1	1	0	0	0	0	0	0.000415089	0	0	0	0	0	0	0	0	0	0	0	0	0	0	0	0	0	0	0	0.00191481	0	0.00237812	0	0	0	0	0	0	0	0.000928417	0	0.000103205	0	0	0	0.000303142	0	0	0	0	0	0	0	0	0	0	0	0.00649413	0	0.130401	1	0	0	0	0.00170553	0	0.00289779	0	0.00184408	0	0	0	0.00762353	0	0	0	0	0	0	0	0.000176	0	0.000117112	0	0	0	0	0	0.000264236	0	0	0	0	0	0.000119209	0	0.105885	0	0.00258012	0	0	0	0.00718843	0	0	0	0	0	0	0	0	0	0	0	0.0124234	0.0123465	0.0648734	0	8.05115e-05	8.05082e-05	0.000933747	0	0.00013141	0.000131401	0.00152294	0	0.0122919	0.0122167	0.051296	0	0.121678	0.114566	0	0.0122937	0.0122184	0.0692093	0	8.1655e-05	8.16517e-05	0.0010347	0	0.000148563	0.000148552	0.00182446	0	0.0121451	0.0120717	0.054516	0	0.154307	0.142991	0	0.00795314	1	1	0	8.02089e-05	1	1	0	0.000126872	1	1	0	0.00782627	1	1	0	0.100515	1
ENSG00000109272	PF4V1	NA	1	1	All	0	0.00104571	1	1	0	0	0	0	0	0	0	0	0	0	0	0	0	0	0	0	0	0	0	0	0	0	0	0	0	0	0	0	0	0	0	0	0	0	0	0.000742571	0	0	0	0	0	0.000303142	0	0	0	0	0	0	0	0	0	0	0	0	0	0.000303142	1	1	0	0	0	0	0	0	0	0	0	0	0	0	0	0	0	0	0	0	0	0	0	0	0	0	0	0	0	0	0	0	0	0	0	0	0	0	0	0	0	0	0	0.000303142	0	0	0	0	0	0	0	0	0	0	0	0	0	0.000303142	1	1	0	0	0	0	0	0	0	0	0	0	0	0	0	0	0	0	0	0	0	0	0	0	0	0	0	0	0	0	0	0	0	0	0	0	0	0	0	0	0	0	0	0.000303142	0	0	0	0	0	0	0	0	0	0	0	0	0	0.000742571	1	1	0	0	0	0	0	0	0	0	0	0	0	0	0	0	0	0	0	0	0	0	0	0	0	0	0	0	0	0	0	0	0	0	0	0	0	0.000742571	0	0	0	0	0	0	0	0	0	0	0	0	0	0	0	0	0	0	0	0.0967003	1	0	0	0	0.00232172	0	0.00166008	0	2.07732e-05	0	0	0	0	0	0	0	0.000192901	0	0	0	0	0	0	0	0	0	0	0	0	0	0.000370679	0	0	0	0	0	0.00220305	0	2.58012e-05	0	0	0	0	0	0.0209563	0	0	0	0.0426243	0	0	0	0.0263247	0	0.00099242	0.000991928	0.0195477	0	0.000284981	0.00028494	0.00186739	0	0.000284981	0.00028494	0.00232626	0	0.00070744	0.00070719	0.0112431	0	0.0940346	0.0897487	0	0.00105906	0.0010585	0.0219321	0	0.000310449	0.000310401	0.0022251	0	0.000310449	0.000310401	0.00278888	0	0.000748608	0.000748328	0.0131377	0	0.0991344	0.094379	0	0.000739001	1	1	0	0.000157752	1	1	0	0.000157752	1	1	0	0.000581249	1	1	0	0.0749497	1
ENSG00000109332	UBE2D3	NA	1	1	All	0	0	1	1	0	0	0	0	0	0	0	0	0	0	0	0	0	0	0	0	0	0	0	0	0	0	0	0	0	0	0	0	0	0	0	0	0	0	0	0	0	0	0	0	0	0	0	0	0	0	0	0	0	0	0	0	0	0	0	0	1	1	0	0	0	0	0	0	0	0	0	0	0	0	0	0	0	0	0	0	0	0	0	0	0	0	0	0	0	0	0	0	0	0	0	0	0	0	0	0	0	0	0	0	0	0	0	0	0	0	0	0	0	0	0	0	0	0	1	1	0	0	0	0	0	0	0	0	0	0	0	0	0	0	0	0	0	0	0	0	0	0	0	0	0	0	0	0	0	0	0	0	0	0	0	0	0	0	0	0	0	0	0	0	0	0	0	0	0	0	0	0	0	0	0	0	1	1	0	0	0	0	0	0	0	0	0	0	0	0	0	0	0	0	0	0	0	0	0	0	0	0	0	0	0	0	0	0	0	0	0	0	0	0	0	0	0	0	0	0	0	0	0	0	0	0	0	0	0	0	0	0	0	0.016297	1	0	0	0	0	0	0.000415089	0	0	0	0	0	0	0	0	0	0	0	0	0	0	0	0	0	0	0	0.00150283	0	0	0	0	0	0	0	0	0	0.00308717	0	2.58012e-05	0	0	0	0.000383917	0	0	0	0.0108822	0	0	0	0	0	0	0	0	0	0	0	0	0	0	0	0	0	0	0	0	0	0	0	0.0151064	0.0149928	0	0	0	0	0	0	0	0	0	0	0	0	0	0	0	0	0	0.0163813	0.0162478	0	0	1	1	0	0	1	1	0	0	1	1	0	0	1	1	0	0.0107012	1
ENSG00000109471	IL2	NA	1	1	All	0	0.000864524	1	1	0	0	0	0	0	0.000538581	0	0	0	0	0	0	0	0	0	0	0	0	0	0	0	0	0	0	0	0	0	0	0	0	0	0	0	0	0	0.000325943	0	0	0	0	0	0	0	0	0	0	0	0	0	0	0	0	0	0	0	0	1	1	0	0	0	0	0	0	0	0	0	0	0	0	0	0	0	0	0	0	0	0	0	0	0	0	0	0	0	0	0	0	0	0	0	0	0	0	0	0	0	0	0	0	0	0	0	0	0	0	0	0	0	0	0	0	0	0	1	1	0	0	0	0	0	0	0	0	0	0	0	0	0	0	0	0	0	0	0	0	0	0	0	0	0	0	0	0	0	0	0	0	0	0	0	0	0	0	0	0	0	0	0	0	0	0	0	0	0	0	0	0	0	0	0	0.000864524	1	1	0	0	0	0	0	0.000538581	0	0	0	0	0	0	0	0	0	0	0	0	0	0	0	0	0	0	0	0	0	0	0	0	0	0	0	0	0	0.000325943	0	0	0	0	0	0	0	0	0	0	0	0	0	0	0	0	0	0	0	0.0259472	1	0	0	0	0	0	0	0	2.07732e-05	0	0	0	0	0	0	0	0	0	0.0061849	0	0	0	0	0	0	0	0.00191481	0	0.00169895	0	0.000370679	0	0	0	0	0	0.00218308	0	0	0	0	0	0	0	0	0	0.013574	0	0	0	0	0	0	0	0.000721816	0.000721555	0.0173126	0	0	0	0	0	0	0	0	0	0.000721816	0.000721555	0.011329	0	0.0230933	0.0228287	0	0.000868551	0.000868174	0.0206538	0	0	0	0	0	0	0	0	0	0.000868551	0.000868174	0.014258	0	0.0262564	0.0259147	0	0.000318943	1	1	0	0	1	1	0	0	1	1	0	0.000318943	1	1	0	0.0182333	1
ENSG00000109475	RPL34	NA	1	1	All	0	0.000100706	1	1	0	0	0	0	0	0	0	0	0	0	0	0	0	0	0	0	0	0	0	0	0	0	0	0	0	0	0	0	0	0	0	0	0	0	0	0.000100706	0	0	0	0	0	0	0	0	0	0	0	0	0	0	0	0	0	0	0	0.000100706	1	1	0	0	0	0	0	0	0	0	0	0	0	0	0	0	0	0	0	0	0	0	0	0	0	0	0	0	0	0	0	0	0	0	0	0	0	0.000100706	0	0	0	0	0	0	0	0	0	0	0	0	0	0	0	0	0	0	0	0.000100706	1	1	0	0	0	0	0	0	0	0	0	0	0	0	0	0	0	0	0	0	0	0	0	0	0	0	0	0	0	0	0	0	0	0	0	0	0	0.000100706	0	0	0	0	0	0	0	0	0	0	0	0	0	0	0	0	0	0	0	0	1	1	0	0	0	0	0	0	0	0	0	0	0	0	0	0	0	0	0	0	0	0	0	0	0	0	0	0	0	0	0	0	0	0	0	0	0	0	0	0	0	0	0	0	0	0	0	0	0	0	0	0	0	0	0	0	0	0.0284042	1	0	0	0	4.73821e-05	0	0.000415089	0	2.07732e-05	0	0	0	0	0	0	0	0	0	0	0	0	0	0.000787802	0	0	0	0	0	0.000264236	0	0	0	0	0	0	0	0.000868335	0	2.58012e-05	0	0.0002375	0	0.00016504	0	0	0	0.0255722	0	0	0	0	0	0	0	9.973e-05	9.97251e-05	0.00723798	0	9.973e-05	9.97251e-05	0.00104317	0	9.973e-05	9.97251e-05	0.00125983	0	0	0	0	0	0.0323643	0.0318461	0	0.000100874	0.000100869	0.00710971	0	0.000100874	0.000100869	0.00117989	0	0.000100874	0.000100869	0.0013736	0	0	0	0	0	0.0333792	0.0328283	0	8.02089e-05	1	1	0	8.02089e-05	1	1	0	8.02089e-05	1	1	0	0	1	1	0	0.0227372	1
ENSG00000109670	FBXW7	NA	1	1	All	0	0.0366003	1	1	0	0	0	0	0	0	0	0.000186958	0	0	0	0	0	0	0	0	0	0	0	0	0	0	0	0	0	0	0	0	0	0	0	0	0	0	0	0.010036	0	2.58012e-05	0	0	0	2.69375e-05	0	0	0	0	0	0	0	0	0	0.0263247	0	0	0	0.000119924	1	1	0	0	0	0	0	0	0	0	0	0	0	0	0	0	0	0	0	0	0	0	0	0	0	0	0	0	0	0	0	0	0	0	0	0	0	0.000119924	0	0	0	0	0	0	0	0	0	0	0	0	0	0	0	0	0	0	0	0.000387347	1	1	0	0	0	0	0	0	0	0	0	0	0	0	0	0	0	0	0	0	0	0	0	0	0	0	0	0	0	0	0	0	0	0	0	0	0	0.000387347	0	0	0	0	0	0	0	0	0	0	0	0	0	0	0	0	0	0	0	0.036213	1	1	0	0	0	0	0	0	0	0.000186958	0	0	0	0	0	0	0	0	0	0	0	0	0	0	0	0	0	0	0	0	0	0	0	0	0	0	0	0.00964862	0	2.58012e-05	0	0	0	2.69375e-05	0	0	0	0	0	0	0	0	0	0.0263247	0	0	1	1.10255	0.667977	0	0.0160523	1	0.138166	0	0.0371264	0	0.000519329	0	0.00111111	0	0.0120615	0	0.0125	0	0	0	0.00100369	0	0.018688	0	0.00306338	0	0.000386675	0	0.00903655	0	0.00105694	0	0.000370679	0	0.12363	0	0.00762939	0	0.112646	0	0.0176884	0	0.00095	0	0.0121402	0	0.0235575	0	0.157783	0	0	0	0.050873	0	0.344512	0	0.0354984	0.0348757	0.0991626	0	0.000118949	0.000118942	0.0011662	0	0.000329772	0.000329717	0.00252327	0	0.0351686	0.0345574	0.0834959	1	1.05646	0.285	0	0.0387696	0.0380277	0.108555	0	0.000120092	0.000120085	0.00132716	0	0.00039724	0.000397162	0.00317246	0	0.0383724	0.0376455	0.0912469	1	1.28569	0.368099	0	0.0211338	1	1	0	6.09904e-05	1	1	0	0.000254332	1	1	0	0.0208795	1	1	1	0.782279	0.542638
ENSG00000110079	MS4A4A	NA	1	1	All	0	0.00268526	1	1	0	0	0	0	0	0	0	0	0	0	0	0.000677835	0	0.000195312	0	0	0	0	0	0	0	0	0	0	0	0.000550554	0	0	0	0	0	0	0	0	0	0.000500065	0	0.000358959	0	0.0002375	0	0.00016504	0	0	0	0	0	0	0	0	0	0	0	0	0	0.00268526	1	1	0	0	0	0	0	0	0	0	0	0	0	0.000677835	0	0.000195312	0	0	0	0	0	0	0	0	0	0	0	0.000550554	0	0	0	0	0	0	0	0	0	0.000500065	0	0.000358959	0	0.0002375	0	0.00016504	0	0	0	0	0	0	0	0	0	0	0	0	0	0.00268526	1	1	0	0	0	0	0	0	0	0	0	0	0	0.000677835	0	0.000195312	0	0	0	0	0	0	0	0	0	0	0	0.000550554	0	0	0	0	0	0	0	0	0	0.000500065	0	0.000358959	0	0.0002375	0	0.00016504	0	0	0	0	0	0	0	0	0	0	0	0	0	0	1	1	0	0	0	0	0	0	0	0	0	0	0	0	0	0	0	0	0	0	0	0	0	0	0	0	0	0	0	0	0	0	0	0	0	0	0	0	0	0	0	0	0	0	0	0	0	0	0	0	0	0	0	0	0	0	0	0.0314053	1	0	0	0	4.73821e-05	0	0	0	0	0	0	0	0.00159277	0	0.00312499	0	0	0	0	0	0	0	0	0	0.0015467	0	0	0	0	0	0	0	0	0	0	0	0.0178501	0	0.000615794	0	0	0	0.00136357	0	0	0	0	0	0	0	0.005264	0	0	0	0.00230538	0.00230272	0.0284986	0	0.00230538	0.00230272	0.00636124	0	0.00230538	0.00230272	0.00756806	0	0	0	0	0	0.033229	0.032683	0	0.00307774	0.00307301	0.0354905	0	0.00307774	0.00307301	0.00838199	0	0.00307774	0.00307301	0.0101341	0	0	0	0	0	0.0379423	0.0372315	0	0.00204856	1	1	0	0.00204856	1	1	0	0.00204856	1	1	0	0	1	1	0	0.024493	1
ENSG00000110107	PRPF19	NA	1	1	All	0	0.123691	1	1	0	0.000445898	0	0.00118455	0	0.000975941	0	2.07732e-05	0	0	0	0.000677835	0	0.000195312	0	0	0	0	0	0	0	0.00145849	0	0.000386675	0	0.000137638	0	0	0	0	0	0	0	0	0	0.00190295	0	0.000605778	0	0.0002375	0	0.00228585	0	0	0	0.113176	0	0	0	0	0	0	0	0	0	0	1	1	0	0	0	0	0	0	0	0	0	0	0	0	0	0	0	0	0	0	0	0	0	0	0	0	0	0	0	0	0	0	0	0	0	0	0	0	0	0	0	0	0	0	0	0	0	0	0	0	0	0	0	0	0	0	0	0	1	1	0	0	0	0	0	0	0	0	0	0	0	0	0	0	0	0	0	0	0	0	0	0	0	0	0	0	0	0	0	0	0	0	0	0	0	0	0	0	0	0	0	0	0	0	0	0	0	0	0	0	0	0	0	0	0	0.123691	1	1	0	0.000445898	0	0.00118455	0	0.000975941	0	2.07732e-05	0	0	0	0.000677835	0	0.000195312	0	0	0	0	0	0	0	0.00145849	0	0.000386675	0	0.000137638	0	0	0	0	0	0	0	0	0	0.00190295	0	0.000605778	0	0.0002375	0	0.00228585	0	0	0	0.113176	0	0	0	0	0	0	0	0	1	0.791297	0.546743	0	0.00713436	0	0.0796493	0	0.0431989	0	0.000747833	0	0.00444444	0	0.00762353	0	0.00703122	0	0.000192901	0	0.00100369	0	0.002816	0	0.00961668	0	0.000386675	0	0.00123875	0	0.000264236	0	0.000370679	0	0.0145524	0	0.00190735	0	0.0677546	0	0.0041044	0	0	0	0.0125729	0	0.0309896	0	0.130013	0	0.0186902	0	0.0149172	1	0.330076	0	0.118218	0.111498	0.170116	0	0	0	0	0	0	0	0	0	0.118218	0.111498	0.156493	1	0.807808	0.194017	0	0.125446	0.117897	0.182249	0	0	0	0	0	0	0	0	0	0.125446	0.117897	0.167109	1	0.896501	0.226238	0	0.0777007	1	1	0	0	1	1	0	0	1	1	0	0.0777007	1	1	1	0.564618	0.431423
ENSG00000110367	DDX6	NA	1	1	All	0	0.00789714	1	1	0	0	0	0	0	0.00060204	0	0	0	0	0	0	0	0	0	0	0	0	0	0	0	0	0	0	0	0	0	0	0	0	0	0	0	0.000119209	0	0.00110187	0	2.58012e-05	0	0	0	0	0	0	0	0	0	0	0	0	0	0	0	0.00604821	0	0	1	1	0	0	0	0	0	0	0	0	0	0	0	0	0	0	0	0	0	0	0	0	0	0	0	0	0	0	0	0	0	0	0	0	0	0	0	0	0	0	0	0	0	0	0	0	0	0	0	0	0	0	0	0	0	0	0	0	1	1	0	0	0	0	0	0	0	0	0	0	0	0	0	0	0	0	0	0	0	0	0	0	0	0	0	0	0	0	0	0	0	0	0	0	0	0	0	0	0	0	0	0	0	0	0	0	0	0	0	0	0	0	0	0	0	0.00789714	1	1	0	0	0	0	0	0.00060204	0	0	0	0	0	0	0	0	0	0	0	0	0	0	0	0	0	0	0	0	0	0	0	0	0	0	0	0.000119209	0	0.00110187	0	2.58012e-05	0	0	0	0	0	0	0	0	0	0	0	0	0	0	0	0.00604821	0	0.475977	1	0	0.000445898	0	0.0171049	0	0.0176579	0	0.00240825	0	0.16358	0	0.0113374	0	0.0128676	0	0	0	0	0	0.000704	0	0.0248529	0	0.000386675	0	0.000550554	0	0.00105694	0	0.000370679	0	0.000942454	0	0	0	0.0496208	0	0.000645031	0	0	0	0.00206529	0	0	0	0.0448511	0	0	0	0	0	0.124528	0	0.0047588	0.00474749	0.0400864	0	0	0	0	0	0	0	0	0	0.0047588	0.00474749	0.0304682	0	0.443461	0.358188	0	0.0084316	0.00839615	0.0577913	0	0	0	0	0	0	0	0	0	0.0084316	0.00839615	0.04535	0	0.509653	0.399296	0	0.00191559	1	1	0	0	1	1	0	0	1	1	0	0.00191559	1	1	0	0.419791	1
ENSG00000110665	C11orf21	NA	1	1	All	0	0.00397511	1	1	0	0	0	0	0	0.000415089	0	0	0	0	0	0	0	0	0	0	0	0	0	0	0	0	0	0	0	0	0	0	0	0	0	0	0	0	0	0.0001756	0	0.000153695	0	0	0	0.000660084	0	0	0	0	0	0	0	0	0	0	0	0.00257064	0	0	1	1	0	0	0	0	0	0	0	0	0	0	0	0	0	0	0	0	0	0	0	0	0	0	0	0	0	0	0	0	0	0	0	0	0	0	0	0	0	0	0	0	0	0	0	0	0	0	0	0	0	0	0	0	0	0	0	0	1	1	0	0	0	0	0	0	0	0	0	0	0	0	0	0	0	0	0	0	0	0	0	0	0	0	0	0	0	0	0	0	0	0	0	0	0	0	0	0	0	0	0	0	0	0	0	0	0	0	0	0	0	0	0	0	0	0.00397511	1	1	0	0	0	0	0	0.000415089	0	0	0	0	0	0	0	0	0	0	0	0	0	0	0	0	0	0	0	0	0	0	0	0	0	0	0	0	0	0.0001756	0	0.000153695	0	0	0	0.000660084	0	0	0	0	0	0	0	0	0	0	0	0.00257064	0	0.0432412	1	0	0.00259643	0	0.000758114	0	0.000912412	0	2.07732e-05	0	0	0	0.000118864	0	0	0	0.000192901	0	0	0	0	0	0	0	0	0	0.000820232	0	0.000264236	0	0	0	0.000818919	0	0	0	0.00187095	0	0.000358959	0	0	0	0.000660084	0	0	0	0.0246753	0	0	0	0	0	0.00917297	0	0.00336886	0.00336319	0.0339992	0	0	0	0	0	0	0	0	0	0.00336886	0.00336319	0.0248688	0	0.0445746	0.0435958	0	0.00401343	0.00400539	0.0401801	0	0	0	0	0	0	0	0	0	0.00401343	0.00400539	0.0303136	0	0.048336	0.0471864	0	0.00279834	1	1	0	0	1	1	0	0	1	1	0	0.00279834	1	1	0	0.0315982	1
ENSG00000110680	CALCA	NA	1	1	All	0	0.0114692	1	1	0	0	0	0	0	0	0	0	0	0	0	0	0	0	0	0	0	0	0	0	0	0	0	0	0	0	0	0	0	0	0	0	0	0	0	0.000900318	0	0.000246819	0	0	0	0	0	0	0	0	0	0	0	0	0	0.00677057	0	0.00355151	0	0.0114692	1	1	0	0	0	0	0	0	0	0	0	0	0	0	0	0	0	0	0	0	0	0	0	0	0	0	0	0	0	0	0	0	0	0	0	0	0	0.000900318	0	0.000246819	0	0	0	0	0	0	0	0	0	0	0	0	0	0.00677057	0	0.00355151	0	0.0114692	1	1	0	0	0	0	0	0	0	0	0	0	0	0	0	0	0	0	0	0	0	0	0	0	0	0	0	0	0	0	0	0	0	0	0	0	0	0.000900318	0	0.000246819	0	0	0	0	0	0	0	0	0	0	0	0	0	0.00677057	0	0.00355151	0	0	1	1	0	0	0	0	0	0	0	0	0	0	0	0	0	0	0	0	0	0	0	0	0	0	0	0	0	0	0	0	0	0	0	0	0	0	0	0	0	0	0	0	0	0	0	0	0	0	0	0	0	0	0	0	0	0	0	0.0365262	1	0	0.000445898	0	0.00118455	0	0.000912412	0	0	0	0	0	0	0	0.000195312	0	0	0	0	0	0.000176	0	0	0	0.000386675	0	0	0	0	0	0	0	0	0	0	0	0.00390445	0	0.000153695	0	0	0	0.00016504	0	0	0	0	0	0	0	0	0	0.0290022	0	0.0107026	0.0106456	0.0608324	0	0.0107026	0.0106456	0.020261	0	0.0107026	0.0106456	0.0221868	0	0	0	0	0	0.0720881	0.0695511	0	0.0115371	0.0114708	0.0673767	0	0.0115371	0.0114708	0.0219502	0	0.0115371	0.0114708	0.0245198	0	0	0	0	0	0.0784142	0.0754186	0	0.00555849	1	1	0	0.00555849	1	1	0	0.00555849	1	1	0	0	1	1	0	0.0450368	1
ENSG00000110700	RPS13	NA	1	1	All	0	0.0100467	1	1	0	0	0	0	0	0.000415089	0	0	0	0	0	0	0	0	0	0	0	0	0	0	0	0	0	0	0	0	0	0	0	0	0	0	0	0	0	9.53249e-05	0	0	0	0	0	0	0	0	0	0.00953629	0	0	0	0	0	0	0	0	0	0	1	1	0	0	0	0	0	0	0	0	0	0	0	0	0	0	0	0	0	0	0	0	0	0	0	0	0	0	0	0	0	0	0	0	0	0	0	0	0	0	0	0	0	0	0	0	0	0	0	0	0	0	0	0	0	0	0	0	1	1	0	0	0	0	0	0	0	0	0	0	0	0	0	0	0	0	0	0	0	0	0	0	0	0	0	0	0	0	0	0	0	0	0	0	0	0	0	0	0	0	0	0	0	0	0	0	0	0	0	0	0	0	0	0	0	0.0100467	1	1	0	0	0	0	0	0.000415089	0	0	0	0	0	0	0	0	0	0	0	0	0	0	0	0	0	0	0	0	0	0	0	0	0	0	0	0	0	9.53249e-05	0	0	0	0	0	0	0	0	0	0.00953629	0	0	0	0	0	0	0	0	0	0.0383539	1	0	0	0	0.000426439	0	0.00149197	0	0	0	0	0	0	0	0.000195312	0	0	0	0	0	0	0	0.000468447	0	0.000386675	0	0.000137638	0	0	0	0.000370679	0	0	0	0	0	0.00316349	0	0.000153695	0	0	0	0.00228585	0	0	0	0.0292737	0	0	0	0	0	0	0	0.00954785	0.00950241	0.0581005	0	0	0	0	0	0	0	0	0	0.00954785	0.00950241	0.0454715	0	0.0403837	0.0395792	0	0.0100587	0.0100083	0.0632176	0	0	0	0	0	0	0	0	0	0.0100587	0.0100083	0.0497927	0	0.0492275	0.0480355	0	0.00680921	1	1	0	0	1	1	0	0	1	1	0	0.00680921	1	1	0	0.0307235	1
ENSG00000110876	SELPLG	NA	1	1	All	0	0.0117333	1	1	0	0	0	0	0	4.11872e-05	0	2.07732e-05	0	0	0	0	0	0	0	0	0	0	0	0	0	0.000787802	0	0	0	0.000550554	0	0	0	0	0	0	0	0	0	0.000214478	0	0	0	0	0	2.69375e-05	0	0	0	0	0	0	0	0.0100915	0	0	0	0	0	0	1	1	0	0	0	0	0	0	0	0	0	0	0	0	0	0	0	0	0	0	0	0	0	0	0	0	0	0	0	0	0	0	0	0	0	0	0	0	0	0	0	0	0	0	0	0	0	0	0	0	0	0	0	0	0	0	0	0	1	1	0	0	0	0	0	0	0	0	0	0	0	0	0	0	0	0	0	0	0	0	0	0	0	0	0	0	0	0	0	0	0	0	0	0	0	0	0	0	0	0	0	0	0	0	0	0	0	0	0	0	0	0	0	0	0	0.0117333	1	1	0	0	0	0	0	4.11872e-05	0	2.07732e-05	0	0	0	0	0	0	0	0	0	0	0	0	0	0.000787802	0	0	0	0.000550554	0	0	0	0	0	0	0	0	0	0.000214478	0	0	0	0	0	2.69375e-05	0	0	0	0	0	0	0	0.0100915	0	0	0	0	1	0.440333	0.356178	0	0.00178359	0	0.0281215	0	0.00201817	0	0.000519329	0	0	0	0.00190182	0	0.00273436	0	0	0	0.00100369	0	0.000704	0	0.00627224	0	0	0	0.000550554	0	0.000264236	0	0	0	0.00290455	0	0.000119209	0	0.0152226	0	0.00126426	0	0	0	0.00325944	0	0	0	0.117943	0	0	0	0.0153555	1	0.23839	0	0.0113754	0.011311	0.062946	0	0	0	0	0	0	0	0	0	0.0113754	0.011311	0.049815	1	0.452758	0.0762319	0	0.0122353	0.0121607	0.0691269	0	0	0	0	0	0	0	0	0	0.0122353	0.0121607	0.0546436	1	0.479792	0.0841389	0	0.00676808	1	1	0	0	1	1	0	0	1	1	0	0.00676808	1	1	1	0.296951	0.25692
ENSG00000110917	MLEC	NA	1	1	All	0	0.0729276	1	1	0	0	0	0	0	0	0	0	0	0	0	0.000118864	0	0	0	0	0	0	0	0	0	0	0	0	0	0	0	0	0	0	0	0	0	0	0	0.0123127	0	0.000350024	0	0	0	0	0	0	0	0.0104061	0	0.00674997	0	0	0	0.0234649	0	0.019525	0	0.000118864	1	1	0	0	0	0	0	0	0	0	0	0	0	0.000118864	0	0	0	0	0	0	0	0	0	0	0	0	0	0	0	0	0	0	0	0	0	0	0	0	0	0	0	0	0	0	0	0	0	0	0	0	0	0	0	0	0	0	0	0.000118864	1	1	0	0	0	0	0	0	0	0	0	0	0	0.000118864	0	0	0	0	0	0	0	0	0	0	0	0	0	0	0	0	0	0	0	0	0	0	0	0	0	0	0	0	0	0	0	0	0	0	0	0	0	0	0	0	0	0	0	0.0728087	1	1	0	0	0	0	0	0	0	0	0	0	0	0	0	0	0	0	0	0	0	0	0	0	0	0	0	0	0	0	0	0	0	0	0	0	0	0.0123127	0	0.000350024	0	0	0	0	0	0	0	0.0104061	0	0.00674997	0	0	0	0.0234649	0	0.019525	0	0.50755	1	0	0.000445898	0	0.00236854	0	0.0350476	0	0.000519329	0	0	0	0	0	0.00117283	0	0	0	0	0	0	0	0.000117112	0	0	0	0.00495499	0	0.000264236	0	0.00926697	0	0	0	0	0	0.00476281	0	0.00245358	0	0	0	0.000673438	0	0	0	0.0812452	0	0.00674997	0	0.0808004	0	0.276707	0	0.0758122	0.0730097	0.136715	0	8.63324e-05	8.63287e-05	0.000975874	0	8.63324e-05	8.63287e-05	0.00113376	0	0.0757259	0.0729297	0.121498	0	0.691838	0.499345	0	0.0733841	0.0707562	0.140759	0	0.000132001	0.000131992	0.00140303	0	0.000132001	0.000131992	0.0016793	0	0.0732521	0.0706335	0.124252	0	0.70504	0.505911	0	0.047187	1	1	0	8.13277e-05	1	1	0	8.13277e-05	1	1	0	0.0471056	1	1	0	0.424953	1
ENSG00000110958	PTGES3	NA	1	1	All	0	0.000561214	1	1	0	0	0	0	0	0	0	0	0	0	0	0	0	0	0	0	0	0	0	0	0	0	0	0	0	0	0	0	0	0	0	0	0	0	0	0.000534277	0	0	0	0	0	2.69375e-05	0	0	0	0	0	0	0	0	0	0	0	0	0	0	1	1	0	0	0	0	0	0	0	0	0	0	0	0	0	0	0	0	0	0	0	0	0	0	0	0	0	0	0	0	0	0	0	0	0	0	0	0	0	0	0	0	0	0	0	0	0	0	0	0	0	0	0	0	0	0	0	0	1	1	0	0	0	0	0	0	0	0	0	0	0	0	0	0	0	0	0	0	0	0	0	0	0	0	0	0	0	0	0	0	0	0	0	0	0	0	0	0	0	0	0	0	0	0	0	0	0	0	0	0	0	0	0	0	0	0.000561214	1	1	0	0	0	0	0	0	0	0	0	0	0	0	0	0	0	0	0	0	0	0	0	0	0	0	0	0	0	0	0	0	0	0	0	0	0	0.000534277	0	0	0	0	0	2.69375e-05	0	0	0	0	0	0	0	0	0	0	0	0	0	0.0476038	1	0	0.00689748	0	0.0109354	0	0.000228138	0	0	0	0	0	0	0	0.000195312	0	0	0	0	0	0	0	0	0	0.000386675	0	0	0	0	0	0	0	0	0	0	0	0.00497136	0	0.000103205	0	0	0	0.00010775	0	0	0	0.0237785	0	0	0	0	0	0	0	0.00060281	0.000602628	0.0160926	0	0	0	0	0	0	0	0	0	0.00060281	0.000602628	0.0104069	0	0.0472168	0.0461195	0	0.000706985	0.000706735	0.0188853	0	0	0	0	0	0	0	0	0	0.000706985	0.000706735	0.0129752	0	0.0528501	0.0514778	0	0.000670377	1	1	0	0	1	1	0	0	1	1	0	0.000670377	1	1	0	0.0339664	1
ENSG00000110987	BCL7A	NA	1	1	All	0	0.000577129	1	1	0	0	0	0	0	0	0	0	0	0	0	0	0	0	0	0	0	0	0	0	0	0	0	0	0	0	0	0	0	0	0	0	0	0	0	0.000577129	0	0	0	0	0	0	0	0	0	0	0	0	0	0	0	0	0	0	0	2.38316e-05	1	1	0	0	0	0	0	0	0	0	0	0	0	0	0	0	0	0	0	0	0	0	0	0	0	0	0	0	0	0	0	0	0	0	0	0	0	2.38316e-05	0	0	0	0	0	0	0	0	0	0	0	0	0	0	0	0	0	0	0	5.15071e-05	1	1	0	0	0	0	0	0	0	0	0	0	0	0	0	0	0	0	0	0	0	0	0	0	0	0	0	0	0	0	0	0	0	0	0	0	0	5.15071e-05	0	0	0	0	0	0	0	0	0	0	0	0	0	0	0	0	0	0	0	0.000525622	1	1	0	0	0	0	0	0	0	0	0	0	0	0	0	0	0	0	0	0	0	0	0	0	0	0	0	0	0	0	0	0	0	0	0	0	0	0.000525622	0	0	0	0	0	0	0	0	0	0	0	0	0	0	0	0	0	0	0	0.223959	1	0	0.000445898	0	0.012595	0	0.00562328	0	0.000747833	0	0	0	0.000475454	0	0.00117283	0	0	0	0	0	0.000176	0	0.000468447	0	0.000386675	0	0.00220222	0	0.00105694	0	0	0	0.00437817	0	0.000476837	0	0.106201	0	0.00707105	0	0	0	0.00524417	0	0	0	0.0153685	0	0.00674997	0	0.017216	0	0.0359033	0	0.000559662	0.000559506	0.015794	0	2.28557e-05	2.28555e-05	0.000337247	0	4.46761e-05	4.46751e-05	0.000663381	0	0.000514986	0.000514854	0.00969847	0	0.224211	0.200853	0	0.000580588	0.000580419	0.0176546	0	2.39993e-05	2.3999e-05	0.000381545	0	5.26809e-05	5.26795e-05	0.000794433	0	0.000527907	0.000527767	0.0115721	0	0.26499	0.232786	0	0.000230471	1	1	0	3.33465e-06	1	1	0	2.33422e-05	1	1	0	0.000207129	1	1	0	0.145827	1
ENSG00000111057	KRT18	NA	1	1	All	0	0.00833579	1	1	0	0	0	0.000426439	0	0.00102968	0	2.07732e-05	0	0	0	0	0	0	0	0	0	0	0	0	0	0	0	0	0	0.000137638	0	0.000264236	0	0.000370679	0	0	0	0.000119209	0	0.0052332	0	0.000350024	0	0	0	0.000383917	0	0	0	0	0	0	0	0	0	0	0	0	0	0	1	1	0	0	0	0	0	0	0	0	0	0	0	0	0	0	0	0	0	0	0	0	0	0	0	0	0	0	0	0	0	0	0	0	0	0	0	0	0	0	0	0	0	0	0	0	0	0	0	0	0	0	0	0	0	0	0	0	1	1	0	0	0	0	0	0	0	0	0	0	0	0	0	0	0	0	0	0	0	0	0	0	0	0	0	0	0	0	0	0	0	0	0	0	0	0	0	0	0	0	0	0	0	0	0	0	0	0	0	0	0	0	0	0	0	0.00833579	1	1	0	0	0	0.000426439	0	0.00102968	0	2.07732e-05	0	0	0	0	0	0	0	0	0	0	0	0	0	0	0	0	0	0.000137638	0	0.000264236	0	0.000370679	0	0	0	0.000119209	0	0.0052332	0	0.000350024	0	0	0	0.000383917	0	0	0	0	0	0	0	0	0	0	0	0	0	0.079557	1	0	0	0	0.00118455	0	0.000164749	0	8.30926e-05	0	0	0	0	0	0.000781247	0	0	0	0	0	0.000176	0	0.00455115	0	0	0	0.00344096	0	0.00105694	0	0	0	0	0	0	0	0.0106947	0	2.58012e-05	0	0.0002375	0	0.00136357	0	0	0	0	0	0	0	0	0	0.0557967	0	0.00708421	0.00705917	0.0494743	0	0	0	0	0	0	0	0	0	0.00708421	0.00705917	0.0381735	0	0.0989688	0.094229	0	0.00915342	0.00911165	0.0605309	0	0	0	0	0	0	0	0	0	0.00915342	0.00911165	0.0474297	0	0.107873	0.102258	0	0.00588914	1	1	0	0	1	1	0	0	1	1	0	0.00588914	1	1	0	0.060221	1
ENSG00000111537	IFNG	NA	1	1	All	0	0.00187867	1	1	0	0	0	0.000189528	0	4.11872e-05	0	0	0	0	0	0	0	0	0	0	0	0	0	0	0	0	0	0	0	0.000820232	0	0	0	0	0	0	0	0	0	0.000827721	0	0	0	0	0	0	0	0	0	0	0	0	0	0	0	0	0	0	0	0	1	1	0	0	0	0	0	0	0	0	0	0	0	0	0	0	0	0	0	0	0	0	0	0	0	0	0	0	0	0	0	0	0	0	0	0	0	0	0	0	0	0	0	0	0	0	0	0	0	0	0	0	0	0	0	0	0	0	1	1	0	0	0	0	0	0	0	0	0	0	0	0	0	0	0	0	0	0	0	0	0	0	0	0	0	0	0	0	0	0	0	0	0	0	0	0	0	0	0	0	0	0	0	0	0	0	0	0	0	0	0	0	0	0	0	0.00187867	1	1	0	0	0	0.000189528	0	4.11872e-05	0	0	0	0	0	0	0	0	0	0	0	0	0	0	0	0	0	0	0	0.000820232	0	0	0	0	0	0	0	0	0	0.000827721	0	0	0	0	0	0	0	0	0	0	0	0	0	0	0	0	0	0	0	0.0775082	1	0	0	0	0.000426439	0	0	0	0.00033237	0	0	0	0	0	0	0	0	0	0	0	0	0	0.000468447	0	0	0	0.00328373	0	0	0	0.00148272	0	0	0	0.000119209	0	0.0238108	0	0.000891849	0	0	0	0.00010775	0	0	0	0.020191	0	0	0	0.005264	0	0.0211299	0	0.00178036	0.00177877	0.0251432	0	0	0	0	0	0	0	0	0	0.00178036	0.00177877	0.0175242	0	0.0824156	0.0791108	0	0.00190709	0.00190528	0.0285496	0	0	0	0	0	0	0	0	0	0.00190709	0.00190528	0.0205993	0	0.096088	0.0916159	0	0.00142129	1	1	0	0	1	1	0	0	1	1	0	0.00142129	1	1	0	0.0643234	1
ENSG00000111540	RAB5B	NA	1	1	All	0	0.200974	1	1	0	0	0	0.000521428	0	0	0	0	0	0	0	0	0	0	0	0	0	0	0	0	0	0.00212918	0	0	0	0	0	0	0	0	0	0.000647382	0	0.000119209	0	0.0556612	0	0.00101308	0	0	0	0.00548763	0	0	0	0.0392714	0	0	0	0.00128	0	0.0861287	0	0.00871486	0	0	1	1	0	0	0	0	0	0	0	0	0	0	0	0	0	0	0	0	0	0	0	0	0	0	0	0	0	0	0	0	0	0	0	0	0	0	0	0	0	0	0	0	0	0	0	0	0	0	0	0	0	0	0	0	0	0	0	0	1	1	0	0	0	0	0	0	0	0	0	0	0	0	0	0	0	0	0	0	0	0	0	0	0	0	0	0	0	0	0	0	0	0	0	0	0	0	0	0	0	0	0	0	0	0	0	0	0	0	0	0	0	0	0	0	0	0.200974	1	1	0	0	0	0.000521428	0	0	0	0	0	0	0	0	0	0	0	0	0	0	0	0	0	0.00212918	0	0	0	0	0	0	0	0	0	0.000647382	0	0.000119209	0	0.0556612	0	0.00101308	0	0	0	0.00548763	0	0	0	0.0392714	0	0	0	0.00128	0	0.0861287	0	0.00871486	0	0.144063	1	0	0	0	0.00265295	0	0.000228138	0	0	0	0.00111111	0	0.000677835	0	0.000781247	0	0	0	0	0	0	0	0	0	0	0	0	0	0	0	0	0	0.000647382	0	0.000119209	0	0.0519373	0	0.000232211	0	0	0	0.00664493	0	0	0	0	0	0	0	0	0	0.0790303	0	0.189714	0.172805	0.222865	0	0	0	0	0	0	0	0	0	0.189714	0.172805	0.211915	0	0.180482	0.165132	0	0.210252	0.18962	0.244341	0	0	0	0	0	0	0	0	0	0.210252	0.18962	0.23212	0	0.214145	0.192769	0	0.118723	1	1	0	0	1	1	0	0	1	1	0	0.118723	1	1	0	0.126985	1
ENSG00000111737	RAB35	NA	1	1	All	0	0.0015813	1	1	0	0	0	0	0	0.000415089	0	2.07732e-05	0	0	0	0	0	0	0	0	0	0	0	0	0	0	0	0	0	0	0	0	0	0	0	0	0	0	0	0.000805479	0	0.000232211	0	0	0	0.00010775	0	0	0	0	0	0	0	0	0	0	0	0	0	0	1	1	0	0	0	0	0	0	0	0	0	0	0	0	0	0	0	0	0	0	0	0	0	0	0	0	0	0	0	0	0	0	0	0	0	0	0	0	0	0	0	0	0	0	0	0	0	0	0	0	0	0	0	0	0	0	0	0	1	1	0	0	0	0	0	0	0	0	0	0	0	0	0	0	0	0	0	0	0	0	0	0	0	0	0	0	0	0	0	0	0	0	0	0	0	0	0	0	0	0	0	0	0	0	0	0	0	0	0	0	0	0	0	0	0	0.0015813	1	1	0	0	0	0	0	0.000415089	0	2.07732e-05	0	0	0	0	0	0	0	0	0	0	0	0	0	0	0	0	0	0	0	0	0	0	0	0	0	0	0	0.000805479	0	0.000232211	0	0	0	0.00010775	0	0	0	0	0	0	0	0	0	0	0	0	1	0.243914	0.216445	0	0.00178359	0	0.00303246	0	0.00562328	0	8.30926e-05	0	0	0	0	0	0.00117283	0	0.000192901	0	0	0	0	0	0.00105401	0	0	0	0.000550554	0	0	0	0.00148272	0	0.00140889	0	0	1	0.0675237	0	0.00685193	0	0	0	0.000673438	0	0.0235575	0	0.0363301	0	0	0	0.017216	0	0.0753772	0	0.00125452	0.00125373	0.0216197	0	0	0	0	0	0	0	0	0	0.00125452	0.00125373	0.014882	0	0.258019	0.22742	0	0.00301451	0.00300997	0.0351584	0	0	0	0	0	0	0	0	0	0.00301451	0.00300997	0.0258946	1	0.281178	0.0328465	0	0.00139349	1	1	0	0	1	1	0	0	1	1	0	0.00139349	1	1	0	0.17263	1
ENSG00000111786	SRSF9	NA	1	1	All	0	2.07732e-05	1	1	0	0	0	0	0	0	0	2.07732e-05	0	0	0	0	0	0	0	0	0	0	0	0	0	0	0	0	0	0	0	0	0	0	0	0	0	0	0	0	0	0	0	0	0	0	0	0	0	0	0	0	0	0	0	0	0	0	0	0	1	1	0	0	0	0	0	0	0	0	0	0	0	0	0	0	0	0	0	0	0	0	0	0	0	0	0	0	0	0	0	0	0	0	0	0	0	0	0	0	0	0	0	0	0	0	0	0	0	0	0	0	0	0	0	0	0	0	1	1	0	0	0	0	0	0	0	0	0	0	0	0	0	0	0	0	0	0	0	0	0	0	0	0	0	0	0	0	0	0	0	0	0	0	0	0	0	0	0	0	0	0	0	0	0	0	0	0	0	0	0	0	0	0	0	2.07732e-05	1	1	0	0	0	0	0	0	0	2.07732e-05	0	0	0	0	0	0	0	0	0	0	0	0	0	0	0	0	0	0	0	0	0	0	0	0	0	0	0	0	0	0	0	0	0	0	0	0	0	0	0	0	0	0	0	0	0	0	1	0.302563	0.261078	0	0	0	0.00170576	0	0.00215376	0	0.00033237	0	0	0	0.00297159	0	0	0	0	0	0	0	0.000176	0	0.000117112	0	0	0	0.000550554	0	0	0	0	0	0	0	0.000119209	0	0.0186428	0	0.000232211	0	0	0	0.00325944	0	0	0	0.117575	0	0	0	0.052505	1	0.102222	0	8.73905e-06	8.73901e-06	0.00117173	0	0	0	0	0	0	0	0	0	8.73905e-06	8.73901e-06	0.000524081	2	0.393737	0.00759468	0	0.00137117	0.00137023	0.0246747	0	0	0	0	0	0	0	0	0	0.00137117	0.00137023	0.0177191	2	0.410197	0.00848434	0	1.57589e-05	1	1	0	0	1	1	0	0	1	1	0	1.57589e-05	1	1	1	0.259131	0.228278
ENSG00000112081	SRSF3	NA	1	1	All	0	0.0111313	1	1	0	0	0	0	0	0	0	0	0	0	0	0	0	0	0	0	0	0	0	0	0	0	0	0	0	0	0	0	0	0	0	0	0	0	0	0.000249071	0	0	0	0	0	0	0	0	0	0.0108822	0	0	0	0	0	0	0	0	0	0	1	1	0	0	0	0	0	0	0	0	0	0	0	0	0	0	0	0	0	0	0	0	0	0	0	0	0	0	0	0	0	0	0	0	0	0	0	0	0	0	0	0	0	0	0	0	0	0	0	0	0	0	0	0	0	0	0	0	1	1	0	0	0	0	0	0	0	0	0	0	0	0	0	0	0	0	0	0	0	0	0	0	0	0	0	0	0	0	0	0	0	0	0	0	0	0	0	0	0	0	0	0	0	0	0	0	0	0	0	0	0	0	0	0	0	0.0111313	1	1	0	0	0	0	0	0	0	0	0	0	0	0	0	0	0	0	0	0	0	0	0	0	0	0	0	0	0	0	0	0	0	0	0	0	0	0.000249071	0	0	0	0	0	0	0	0	0	0.0108822	0	0	0	0	0	0	0	0	1	0.342277	0.289849	0	0	0	0.0547737	0	0.00215376	0	0.000519329	0	0	0	0.0699093	0	0.00312499	0	0	0	0.00100369	0	0.002172	0	0.0150903	0	0	0	0	0	0.000264236	0	0	0	0.00799126	0	0	0	0.0635347	0	0.00770337	0	0	0	0.0063448	0	0.0142674	1	0.0219848	0	0.0127201	0	0.00252715	0	0.0561927	0	0.0105998	0.0105439	0.0605672	0	0	0	0	0	0	0	0	0	0.0105998	0.0105439	0.0478876	1	0.300738	0.0371006	0	0.0111424	0.0110806	0.0664631	0	0	0	0	0	0	0	0	0	0.0111424	0.0110806	0.0521123	1	0.373513	0.0545944	0	0.0061505	1	1	0	0	1	1	0	0	1	1	0	0.0061505	1	1	0	0.251965	1
ENSG00000112096	SOD2	NA	1	1	All	0	0.0886428	1	1	0	0	0	0	0	0.000228138	0	0	0	0	0	0	0	0	0	0	0	0	0	0	0	0	0	0	0	0	0	0.00169895	0	0	0	0	0	0	0	0.00128412	0	0	0	0	0	0.000656631	0	0	0	0.026279	0	0	0	0	0	0.058496	0	0	0	0	1	1	0	0	0	0	0	0	0	0	0	0	0	0	0	0	0	0	0	0	0	0	0	0	0	0	0	0	0	0	0	0	0	0	0	0	0	0	0	0	0	0	0	0	0	0	0	0	0	0	0	0	0	0	0	0	0	0	1	1	0	0	0	0	0	0	0	0	0	0	0	0	0	0	0	0	0	0	0	0	0	0	0	0	0	0	0	0	0	0	0	0	0	0	0	0	0	0	0	0	0	0	0	0	0	0	0	0	0	0	0	0	0	0	0	0.0886428	1	1	0	0	0	0	0	0.000228138	0	0	0	0	0	0	0	0	0	0	0	0	0	0	0	0	0	0	0	0	0	0.00169895	0	0	0	0	0	0	0	0.00128412	0	0	0	0	0	0.000656631	0	0	0	0.026279	0	0	0	0	0	0.058496	0	0	0	0.128368	1	0	0	0	0.000426439	0	0.00140638	0	2.07732e-05	0	0	0	0.000677835	0	0.00117283	0	0	0	0	0	0	0	0	0	0	0	0.00220222	0	0	0	0	0	0.0165416	0	0.00579834	0	0.0235473	0	0.00593201	0	0.0002375	0	0.00342349	0	0.0109229	0	0	0	0	0	0.000465303	0	0.0555926	0	0.0820264	0.0787524	0.142095	0	0	0	0	0	0	0	0	0	0.0820264	0.0787524	0.126675	0	0.166995	0.153796	0	0.0837551	0.0803436	0.14955	0	0	0	0	0	0	0	0	0	0.0837551	0.0803436	0.133113	0	0.189353	0.172505	0	0.0630694	1	1	0	0	1	1	0	0	1	1	0	0.0630694	1	1	0	0.116098	1
ENSG00000112137	PHACTR1	NA	1	1	All	0	0.0101305	1	1	0	0	0	0	0	0	0	0	0	0	0	0	0	0	0	0	0	0	0	0	0	0	0	0	0	0	0	0	0	0	0	0	0	0	0	0.00191391	0	2.58012e-05	0	0	0	0.000449043	0	0	0	0.00774177	0	0	0	0	0	0	0	0	0	0	1	1	0	0	0	0	0	0	0	0	0	0	0	0	0	0	0	0	0	0	0	0	0	0	0	0	0	0	0	0	0	0	0	0	0	0	0	0	0	0	0	0	0	0	0	0	0	0	0	0	0	0	0	0	0	0	0	0	1	1	0	0	0	0	0	0	0	0	0	0	0	0	0	0	0	0	0	0	0	0	0	0	0	0	0	0	0	0	0	0	0	0	0	0	0	0	0	0	0	0	0	0	0	0	0	0	0	0	0	0	0	0	0	0	0	0.0101305	1	1	0	0	0	0	0	0	0	0	0	0	0	0	0	0	0	0	0	0	0	0	0	0	0	0	0	0	0	0	0	0	0	0	0	0	0	0.00191391	0	2.58012e-05	0	0	0	0.000449043	0	0	0	0.00774177	0	0	0	0	0	0	0	0	1	1.31492	0.731504	0	0.00713436	0	0.0250651	1	0.129163	0	0.00407154	0	0	0	0.010968	0	0.00312499	0	0.000771605	0	0	0	0.001584	0	0.0150903	0	0.0139203	0	0.00328373	0	0.00422777	0	0	0	0.0153337	0	0.00107288	0	0.432858	0	0.0323223	0	0.00095	0	0.0787874	0	0.0168911	0	0.119952	0	0.0784808	0	0.033517	0	0.28635	0	0.00970252	0.0096556	0.0585144	0	0	0	0	0	0	0	0	0	0.00970252	0.0096556	0.0457319	0	1.19164	0.696278	0	0.0105354	0.0104801	0.0646467	0	0	0	0	0	0	0	0	0	0.0105354	0.0104801	0.0509555	1	1.50078	0.442437	0	0.00711178	1	1	0	0	1	1	0	0	1	1	0	0.00711178	1	1	1	0.905593	0.595698
ENSG00000112195	TREML2	NA	1	1	All	0	0.00623441	1	1	0	0	0	0	0	0	0	0	0	0	0	0	0	0	0	0	0	0	0	0	0	0	0	0	0	0	0	0	0	0	0	0.00585179	0	0	0	0.000249071	0	2.58012e-05	0	0	0	0.00010775	0	0	0	0	0	0	0	0	0	0	0	0	0	0.00623441	1	1	0	0	0	0	0	0	0	0	0	0	0	0	0	0	0	0	0	0	0	0	0	0	0	0	0	0	0	0	0	0	0	0.00585179	0	0	0	0.000249071	0	2.58012e-05	0	0	0	0.00010775	0	0	0	0	0	0	0	0	0	0	0	0	0	0.00623441	1	1	0	0	0	0	0	0	0	0	0	0	0	0	0	0	0	0	0	0	0	0	0	0	0	0	0	0	0	0	0	0	0	0.00585179	0	0	0	0.000249071	0	2.58012e-05	0	0	0	0.00010775	0	0	0	0	0	0	0	0	0	0	0	0	0	0	1	1	0	0	0	0	0	0	0	0	0	0	0	0	0	0	0	0	0	0	0	0	0	0	0	0	0	0	0	0	0	0	0	0	0	0	0	0	0	0	0	0	0	0	0	0	0	0	0	0	0	0	0	0	0	0	1	0.242933	0.215676	0	0.00713436	0	0.0560483	0	0.00201817	0	0.000519329	0	0	0	0.000677835	0	0.00117283	0	0.00308642	0	0	0	0	0	0.00314941	0	0	0	0	0	0	0	0.00148272	0	0.0188303	0	0.000476837	0	0.00937639	0	0.000645031	0	0	0	0.001724	0	0	1	0.058242	0	0	0	0.00764715	0	0.0707021	0	0.0058766	0.00585937	0.0449876	0	0.0058766	0.00585937	0.0128562	0	0.0058766	0.00585937	0.0144076	0	0	0	0	1	0.297281	0.036334	0	0.00630816	0.0062883	0.0502493	0	0.00630816	0.0062883	0.0141761	0	0.00630816	0.0062883	0.0161844	0	0	0	0	1	0.381326	0.0566163	0	0.00436469	1	1	0	0.00436469	1	1	0	0.00436469	1	1	0	0	1	1	1	0.227033	0.203106
ENSG00000112245	PTP4A1	NA	1	1	All	0	4.30502e-05	1	1	0	0	0	0	0	0	0	0	0	0	0	0	0	0	0	0	0	0	0	0	0	0	0	0	0	0	0	0	0	0	0	0	0	0	0	4.30502e-05	0	0	0	0	0	0	0	0	0	0	0	0	0	0	0	0	0	0	0	0	1	1	0	0	0	0	0	0	0	0	0	0	0	0	0	0	0	0	0	0	0	0	0	0	0	0	0	0	0	0	0	0	0	0	0	0	0	0	0	0	0	0	0	0	0	0	0	0	0	0	0	0	0	0	0	0	0	0	1	1	0	0	0	0	0	0	0	0	0	0	0	0	0	0	0	0	0	0	0	0	0	0	0	0	0	0	0	0	0	0	0	0	0	0	0	0	0	0	0	0	0	0	0	0	0	0	0	0	0	0	0	0	0	0	0	4.30502e-05	1	1	0	0	0	0	0	0	0	0	0	0	0	0	0	0	0	0	0	0	0	0	0	0	0	0	0	0	0	0	0	0	0	0	0	0	0	4.30502e-05	0	0	0	0	0	0	0	0	0	0	0	0	0	0	0	0	0	0	0	0.0884158	1	0	0	0	0.000189528	0	0	0	2.07732e-05	0	0	0	0	0	0	0	0	0	0	0	0	0	0.00145849	0	0	0	0	0	0	0	0	0	5.72372e-05	0	0.000119209	0	0.00763974	0	0.000928844	0	0	0	0.000656631	0	0	0	0.0167552	0	0	0	0	0	0.0605901	0	4.20743e-05	4.20734e-05	0.00429175	0	0	0	0	0	0	0	0	0	4.20743e-05	4.20734e-05	0.00221465	0	0.0914897	0.0874293	0	4.32179e-05	4.32169e-05	0.00427561	0	0	0	0	0	0	0	0	0	4.32179e-05	4.32169e-05	0.00238974	0	0.10116	0.0962116	0	4.17718e-05	1	1	0	0	1	1	0	0	1	1	0	4.17718e-05	1	1	0	0.0630931	1
ENSG00000112306	RPS12	NA	1	1	All	0	0.000483278	1	1	0	0	0	0	0	0	0	0	0	0	0	0	0	0	0	0	0	0	0	0	0	0	0	0	0	0	0	0	0	0	0	0	0	0	0	0.000483278	0	0	0	0	0	0	0	0	0	0	0	0	0	0	0	0	0	0	0	0	1	1	0	0	0	0	0	0	0	0	0	0	0	0	0	0	0	0	0	0	0	0	0	0	0	0	0	0	0	0	0	0	0	0	0	0	0	0	0	0	0	0	0	0	0	0	0	0	0	0	0	0	0	0	0	0	0	0	1	1	0	0	0	0	0	0	0	0	0	0	0	0	0	0	0	0	0	0	0	0	0	0	0	0	0	0	0	0	0	0	0	0	0	0	0	0	0	0	0	0	0	0	0	0	0	0	0	0	0	0	0	0	0	0	0	0.000483278	1	1	0	0	0	0	0	0	0	0	0	0	0	0	0	0	0	0	0	0	0	0	0	0	0	0	0	0	0	0	0	0	0	0	0	0	0	0.000483278	0	0	0	0	0	0	0	0	0	0	0	0	0	0	0	0	0	0	0	0.133334	1	0	0	0	0.000189528	0	0.000228138	0	0	0	0	0	0	0	0	0	0	0	0	0	0	0	0.000468447	0	0	0	0.000550554	0	0.00105694	0	0.00593086	0	0	0	0	0	0.00205548	0	0.000400513	0	0	0	0.000449043	0	0	0	0.0246753	0	0.0127201	0	0.0157591	0	0.0688495	0	0.000439085	0.000438988	0.0146267	0	0	0	0	0	0	0	0	0	0.000439085	0.000438988	0.00900063	0	0.131227	0.122981	0	0.000484724	0.000484606	0.0163088	0	0	0	0	0	0	0	0	0	0.000484724	0.000484606	0.0111481	0	0.133277	0.124777	0	0.000267329	1	1	0	0	1	1	0	0	1	1	0	0.000267329	1	1	0	0.0719953	1
