## Supplementary Table 6 for "Federated analysis of the contribution of recessive coding variants to 29,745 developmental disorder patients from diverse populations" (part 25 of 26)

### Sheet: Sheet1 (continued)
			Diagnosed + Undiagnosed probands; no cross-continental admixture																																																																																																																																																																																																																																																																																																		Diagnosed+Undiagnosed probands; no admixed individuals																			Diagnosed+Undiagnosed probands; including admixed individuals																			Undiagnosed probands; no cross-continental admixture
ENSG00000112559	MDFI	NA	1	1	All	0	0.0404779	1	1	0	0	0	0	0	0.00263598	0	0.000186958	0	0	0	0.00297159	0	0	0	0	0	0	0	0.002172	0	0.00314941	0	0	0	0.000137638	0	0	0	0	0	0.007364	0	0	0	0.00405575	0	0.000103205	0	0.0002375	0	0.00010775	0	0	0	0.00998492	0	0	0	0	0	0.00737117	0	0	0	0	1	1	0	0	0	0	0	0	0	0	0	0	0	0	0	0	0	0	0	0	0	0	0	0	0	0	0	0	0	0	0	0	0	0	0	0	0	0	0	0	0	0	0	0	0	0	0	0	0	0	0	0	0	0	0	0	0	0	1	1	0	0	0	0	0	0	0	0	0	0	0	0	0	0	0	0	0	0	0	0	0	0	0	0	0	0	0	0	0	0	0	0	0	0	0	0	0	0	0	0	0	0	0	0	0	0	0	0	0	0	0	0	0	0	0	0.0404779	1	1	0	0	0	0	0	0.00263598	0	0.000186958	0	0	0	0.00297159	0	0	0	0	0	0	0	0.002172	0	0.00314941	0	0	0	0.000137638	0	0	0	0	0	0.007364	0	0	0	0.00405575	0	0.000103205	0	0.0002375	0	0.00010775	0	0	0	0.00998492	0	0	0	0	0	0.00737117	0	0	0	0.883848	1	0	0.000445898	0	0.00312621	0	0.00263598	0	0.00207732	0	0.0066358	0	0.00427909	0	0.00117283	0	0	0	0	0	0.002172	0	0.0072285	0	0	0	0.00344096	0	0.000264236	0	0	0	0.00316922	0	0.00190735	0	0.67944	0	0.0224495	0	0	0	0.0173216	0	0	0	0.0412669	0	0	0	0.00698121	0	0.0778339	0	0.0350164	0.0344104	0.0987223	0	0	0	0	0	0	0	0	0	0.0350164	0.0344104	0.0833764	0	0.773443	0.538578	0	0.0431186	0.0422022	0.112807	0	0	0	0	0	0	0	0	0	0.0431186	0.0422022	0.0960487	0	0.967994	0.620156	0	0.0265999	1	1	0	0	1	1	0	0	1	1	0	0.0265999	1	1	0	0.608769	1
ENSG00000112561	TFEB	NA	1	1	All	0	0.0851516	1	1	0	0	0	0.000284405	0	4.11872e-05	0	2.07732e-05	0	0	0	0.000475454	0	0	0	0	0	0	0	0	0	0.00145849	0	0	0	0	0	0.000264236	0	0	0	0.000942454	0	0	0	0.00898976	0	0.000103205	0	0	0	2.69375e-05	0	0	0	0.0647082	0	0	0	0.000465303	0	0.00737117	0	0	0	0.0199506	1	1	0	0	0	0	0	0	0	2.07732e-05	0	0	0	0	0	0	0	0	0	0	0	0	0	0	0	0	0	0	0	0	0	0	0	0	0	0	0	0	0	0	0	0	0	0	0	0	0	0.0199298	0	0	0	0	0	0	0	0	0	0.0232263	1	1	0	0	0	0	0	0	0	2.07732e-05	0	0	0	0	0	0	0	0	0	0	0	0	0	0	0	0	0	0	0	0	0	0	0	0	0	0	0	0	0	0	0	0	0	0	0	0	0	0.0232055	0	0	0	0	0	0	0	0	0	0.0619253	1	1	0	0	0	0.000284405	0	4.11872e-05	0	0	0	0	0	0.000475454	0	0	0	0	0	0	0	0	0	0.00145849	0	0	0	0	0	0.000264236	0	0	0	0.000942454	0	0	0	0.00898976	0	0.000103205	0	0	0	2.69375e-05	0	0	0	0.0415027	0	0	0	0.000465303	0	0.00737117	0	0	1	0.825189	0.561848	0	0.00401308	0	0.0977	0	0.0199346	0	0.00132948	0	0	0	0.000475454	1	0.0728025	0	0	0	0	0	0.007548	0	0.0250439	0	0.0015467	0	0.00880886	0	0.00660589	0	0.00148272	0	0.00445353	0	0.000476837	0	0.138045	0	0.0035674	0	0.0002375	0	0.00972444	0	0.00757849	0	0.204493	0	0.0150238	0	0.00314121	0	0.191157	0	0.0643306	0.0623051	0.126481	0	0.013559	0.0134675	0.0236476	0	0.0167942	0.016654	0.0297066	0	0.0475364	0.0464242	0.0956839	1	0.80597	0.193355	0	0.0856349	0.0820707	0.151042	0	0.0202268	0.0200236	0.0318898	0	0.0237451	0.0234654	0.0395272	0	0.0618898	0.0600135	0.114183	1	0.975561	0.255252	0	0.066583	1	1	0	0.0164464	1	1	0	0.0184685	1	1	0	0.0481146	1	1	1	0.611998	0.457734
ENSG00000112658	SRF	NA	1	1	All	0	0.00660746	1	1	0	0.000445898	0	0.00161133	0	0	0	0	0	0	0	0	0	0	0	0	0	0	0	0	0	0	0	0	0	0	0	0	0	0	0	0	0	0	0	0.00449749	0	2.58012e-05	0	0	0	2.69375e-05	0	0	0	0	0	0	0	0	0	0	0	0	0	0	1	1	0	0	0	0	0	0	0	0	0	0	0	0	0	0	0	0	0	0	0	0	0	0	0	0	0	0	0	0	0	0	0	0	0	0	0	0	0	0	0	0	0	0	0	0	0	0	0	0	0	0	0	0	0	0	0	0	1	1	0	0	0	0	0	0	0	0	0	0	0	0	0	0	0	0	0	0	0	0	0	0	0	0	0	0	0	0	0	0	0	0	0	0	0	0	0	0	0	0	0	0	0	0	0	0	0	0	0	0	0	0	0	0	0	0.00660746	1	1	0	0.000445898	0	0.00161133	0	0	0	0	0	0	0	0	0	0	0	0	0	0	0	0	0	0	0	0	0	0	0	0	0	0	0	0	0	0	0	0.00449749	0	2.58012e-05	0	0	0	2.69375e-05	0	0	0	0	0	0	0	0	0	0	0	0	0	0.49788	1	0	0	0	0.0234665	0	0.0118105	0	0.00665973	0	0	0	0.0755769	0	0.000195312	0	0.000771605	0	0	0	0.000704	0	0.00961668	0	0.00348007	0	0.00880886	0	0.00660589	0	0.00333611	0	0.000647382	0	0.000119209	0	0.110914	0	0.00685193	0	0.0002375	0	0.00269375	0	0.0279379	0	0.0578559	0	0.0426243	0	0.000465303	0	0.0965003	0	0.00599658	0.00597864	0.0456048	0	0	0	0	0	0	0	0	0	0.00599658	0.00597864	0.0349876	1	0.45394	0.0765725	0	0.0107534	0.0106958	0.0654039	0	0	0	0	0	0	0	0	0	0.0107534	0.0106958	0.0514352	1	0.567665	0.111373	0	0.00406531	1	1	0	0	1	1	0	0	1	1	0	0.00406531	1	1	1	0.359836	0.302209
ENSG00000112773	FAM46A	NA	1	1	All	0	0.0570114	1	1	0	0	0	0.000189528	0	0.00724692	0	0	0	0.0121605	0	0	0	0	0	0	0	0	0	0	0	0	0	0	0	0.000137638	0	0	0	0	0	0.019353	0	0.000476837	0	0.00350083	0	2.58012e-05	0	0	0	0.000383917	0	0	0	0.00998492	0	0	0	0	0	0	0	0.00355151	0	0	1	1	0	0	0	0	0	0	0	0	0	0	0	0	0	0	0	0	0	0	0	0	0	0	0	0	0	0	0	0	0	0	0	0	0	0	0	0	0	0	0	0	0	0	0	0	0	0	0	0	0	0	0	0	0	0	0	0	1	1	0	0	0	0	0	0	0	0	0	0	0	0	0	0	0	0	0	0	0	0	0	0	0	0	0	0	0	0	0	0	0	0	0	0	0	0	0	0	0	0	0	0	0	0	0	0	0	0	0	0	0	0	0	0	0	0.0570114	1	1	0	0	0	0.000189528	0	0.00724692	0	0	0	0.0121605	0	0	0	0	0	0	0	0	0	0	0	0	0	0	0	0.000137638	0	0	0	0	0	0.019353	0	0.000476837	0	0.00350083	0	2.58012e-05	0	0	0	0.000383917	0	0	0	0.00998492	0	0	0	0	0	0	0	0.00355151	2	1.11971	0.308182	0	0.00401308	0	0.0758114	0	0.0185165	0	0.000519329	0	0.0121605	0	0.00441985	0	0.0163727	0	0.000771605	0	0	0	0.000704	0	0.00507274	0	0.000386675	0	0.000137638	0	0.00951249	0	0.00148272	0	0.0172862	0	0.000119209	0	0.0228386	0	0.00163231	0	0	0	0.00316905	0	0.0368902	0	0.182567	0	0.0243107	0	0.0057293	2	0.675289	0	0.0482949	0.0471473	0.111657	0	0	0	0	0	0	0	0	0	0.0482949	0.0471473	0.0964667	2	1.18389	0.117039	0	0.0591206	0.0574069	0.127592	0	0	0	0	0	0	0	0	0	0.0591206	0.0574069	0.111679	2	1.3072	0.144549	0	0.0393244	1	1	0	0	1	1	0	0	1	1	0	0.0393244	1	1	2	0.784724	0.185727
ENSG00000113068	PFDN1	NA	1	1	All	0	0.00257508	1	1	0	0	0	0	0	0.00128624	0	2.07732e-05	0	0	0	0.000677835	0	0	0	0	0	0	0	0	0	0	0	0	0	0	0	0	0	0	0	0	0	0	0	0.000590227	0	0	0	0	0	0	0	0	0	0	0	0	0	0	0	0	0	0	0	0	1	1	0	0	0	0	0	0	0	0	0	0	0	0	0	0	0	0	0	0	0	0	0	0	0	0	0	0	0	0	0	0	0	0	0	0	0	0	0	0	0	0	0	0	0	0	0	0	0	0	0	0	0	0	0	0	0	0	1	1	0	0	0	0	0	0	0	0	0	0	0	0	0	0	0	0	0	0	0	0	0	0	0	0	0	0	0	0	0	0	0	0	0	0	0	0	0	0	0	0	0	0	0	0	0	0	0	0	0	0	0	0	0	0	0	0.00257508	1	1	0	0	0	0	0	0.00128624	0	2.07732e-05	0	0	0	0.000677835	0	0	0	0	0	0	0	0	0	0	0	0	0	0	0	0	0	0	0	0	0	0	0	0.000590227	0	0	0	0	0	0	0	0	0	0	0	0	0	0	0	0	0	0	0	0.0484404	1	0	0	0	4.73821e-05	0	0.00128624	0	0	0	0.00111111	0	0	0	0.00117283	0	0	0	0	0	0	0	0	0	0	0	0	0	0	0	0	0	0.00140889	0	0.000119209	0	0.00142039	0	2.58012e-05	0	0	0	2.69375e-05	0	0	0	0.0122281	0	0	0	0.00252715	0	0.0270664	0	0.00244012	0.00243714	0.0291722	0	0	0	0	0	0	0	0	0	0.00244012	0.00243714	0.0206956	0	0.0528532	0.0514808	0	0.0028086	0.00280466	0.0341042	0	0	0	0	0	0	0	0	0	0.0028086	0.00280466	0.0250122	0	0.0565721	0.0550017	0	0.00195664	1	1	0	0	1	1	0	0	1	1	0	0.00195664	1	1	0	0.0347216	1
ENSG00000113194	FAF2	NA	1	1	All	0	0.0755158	1	1	0	0	0	0.000189528	0	0	0	0	0	0	0	0	0	0	0	0	0	0	0	0	0	0	0	0	0	0.000137638	0	0	0	0	0	0	0	0	0	0.0028706	0	0.000103205	0	0	0	2.69375e-05	0	0	0	0.00998492	0	0	0	0.005264	0	0.0452493	0	0.0116896	0	0	1	1	0	0	0	0	0	0	0	0	0	0	0	0	0	0	0	0	0	0	0	0	0	0	0	0	0	0	0	0	0	0	0	0	0	0	0	0	0	0	0	0	0	0	0	0	0	0	0	0	0	0	0	0	0	0	0	0	1	1	0	0	0	0	0	0	0	0	0	0	0	0	0	0	0	0	0	0	0	0	0	0	0	0	0	0	0	0	0	0	0	0	0	0	0	0	0	0	0	0	0	0	0	0	0	0	0	0	0	0	0	0	0	0	0	0.0755158	1	1	0	0	0	0.000189528	0	0	0	0	0	0	0	0	0	0	0	0	0	0	0	0	0	0	0	0	0	0.000137638	0	0	0	0	0	0	0	0	0	0.0028706	0	0.000103205	0	0	0	2.69375e-05	0	0	0	0.00998492	0	0	0	0.005264	0	0.0452493	0	0.0116896	0	0.241162	1	0	0.00178359	0	0.0171049	0	0.00785145	0	0.000519329	0	0.00111111	0	0.00123681	0	0	0	0.000771605	0	0	0	0.000704	0	0	0	0.0015467	0	0.00880886	0	0.0380499	0	0.00240733	0	0.00199886	0	0.000119209	0	0.0272343	0	0.00126426	0	0.0002375	0	0.00524417	0	0.0142674	0	0.0410245	0	0	0	0.009853	0	0.0580231	0	0.0706834	0.0682432	0.131838	0	0	0	0	0	0	0	0	0	0.0706834	0.0682432	0.117074	0	0.221303	0.198526	0	0.0761252	0.0732998	0.142563	0	0	0	0	0	0	0	0	0	0.0761252	0.0732998	0.126958	0	0.269804	0.236471	0	0.0439929	1	1	0	0	1	1	0	0	1	1	0	0.0439929	1	1	0	0.15241	1
ENSG00000113387	SUB1	NA	1	1	All	0	0.000149651	1	1	0	0	0	0	0	0	0	0	0	0	0	0	0	0	0	0	0	0	0	0	0	0	0	0	0	0	0	0	0	0	0	0	0	0	0	0.000149651	0	0	0	0	0	0	0	0	0	0	0	0	0	0	0	0	0	0	0	0	1	1	0	0	0	0	0	0	0	0	0	0	0	0	0	0	0	0	0	0	0	0	0	0	0	0	0	0	0	0	0	0	0	0	0	0	0	0	0	0	0	0	0	0	0	0	0	0	0	0	0	0	0	0	0	0	0	0	1	1	0	0	0	0	0	0	0	0	0	0	0	0	0	0	0	0	0	0	0	0	0	0	0	0	0	0	0	0	0	0	0	0	0	0	0	0	0	0	0	0	0	0	0	0	0	0	0	0	0	0	0	0	0	0	0	0.000149651	1	1	0	0	0	0	0	0	0	0	0	0	0	0	0	0	0	0	0	0	0	0	0	0	0	0	0	0	0	0	0	0	0	0	0	0	0	0.000149651	0	0	0	0	0	0	0	0	0	0	0	0	0	0	0	0	0	0	0	0.0860742	1	0	0	0	4.73821e-05	0	0	0	0	0	0	0	0	0	0	0	0	0	0	0	0	0	0	0	0	0	0	0	0	0	0	0	0	0	0	0	0.000707617	0	2.58012e-05	0	0	0	0	0	0	0	0.00953629	0	0	0	0	0	0.0757571	0	0.000148212	0.000148201	0.00863085	0	0	0	0	0	0	0	0	0	0.000148212	0.000148201	0.00511697	0	0.0859124	0.0823254	0	0.000150012	0.000150001	0.00905542	0	0	0	0	0	0	0	0	0	0.000150012	0.000150001	0.00579926	0	0.0840018	0.0805704	0	0.000105271	1	1	0	0	1	1	0	0	1	1	0	0.000105271	1	1	0	0.0515657	1
ENSG00000113520	IL4	NA	1	1	All	0	8.14873e-05	1	1	0	0	0	0	0	0	0	0	0	0	0	0	0	0	0	0	0	0	0	0	0	0	0	0	0	0	0	0	0	0	0	0	0	0	0	8.14873e-05	0	0	0	0	0	0	0	0	0	0	0	0	0	0	0	0	0	0	0	8.14873e-05	1	1	0	0	0	0	0	0	0	0	0	0	0	0	0	0	0	0	0	0	0	0	0	0	0	0	0	0	0	0	0	0	0	0	0	0	0	8.14873e-05	0	0	0	0	0	0	0	0	0	0	0	0	0	0	0	0	0	0	0	8.14873e-05	1	1	0	0	0	0	0	0	0	0	0	0	0	0	0	0	0	0	0	0	0	0	0	0	0	0	0	0	0	0	0	0	0	0	0	0	0	8.14873e-05	0	0	0	0	0	0	0	0	0	0	0	0	0	0	0	0	0	0	0	0	1	1	0	0	0	0	0	0	0	0	0	0	0	0	0	0	0	0	0	0	0	0	0	0	0	0	0	0	0	0	0	0	0	0	0	0	0	0	0	0	0	0	0	0	0	0	0	0	0	0	0	0	0	0	0	0	0	0.255751	1	0	0.000445898	0	0.000758114	0	0.00669625	0	2.07732e-05	0	0	0	0	0	0.000195312	0	0	0	0	0	0	0	0.000787802	0	0	0	0.000137638	0	0.000264236	0	0	0	0.00493861	0	0	0	0.00764653	0	0.00481246	0	0	0	0.00179779	0	0.0435566	0	0.0808034	0	0	0	0	0	0.10289	0	6.12929e-05	6.1291e-05	0.00518857	0	6.12929e-05	6.1291e-05	0.000763719	0	6.12929e-05	6.1291e-05	0.000860674	0	0	0	0	0	0.256701	0.226401	0	8.1655e-05	8.16517e-05	0.00626619	0	8.1655e-05	8.16517e-05	0.0010347	0	8.1655e-05	8.16517e-05	0.00116403	0	0	0	0	0	0.269216	0.236021	0	8.02089e-05	1	1	0	8.02089e-05	1	1	0	8.02089e-05	1	1	0	0	1	1	0	0.179782	1
ENSG00000113558	SKP1	NA	1	1	All	0	8.14873e-05	1	1	0	0	0	0	0	0	0	0	0	0	0	0	0	0	0	0	0	0	0	0	0	0	0	0	0	0	0	0	0	0	0	0	0	0	0	8.14873e-05	0	0	0	0	0	0	0	0	0	0	0	0	0	0	0	0	0	0	0	0	1	1	0	0	0	0	0	0	0	0	0	0	0	0	0	0	0	0	0	0	0	0	0	0	0	0	0	0	0	0	0	0	0	0	0	0	0	0	0	0	0	0	0	0	0	0	0	0	0	0	0	0	0	0	0	0	0	0	1	1	0	0	0	0	0	0	0	0	0	0	0	0	0	0	0	0	0	0	0	0	0	0	0	0	0	0	0	0	0	0	0	0	0	0	0	0	0	0	0	0	0	0	0	0	0	0	0	0	0	0	0	0	0	0	0	8.14873e-05	1	1	0	0	0	0	0	0	0	0	0	0	0	0	0	0	0	0	0	0	0	0	0	0	0	0	0	0	0	0	0	0	0	0	0	0	0	8.14873e-05	0	0	0	0	0	0	0	0	0	0	0	0	0	0	0	0	0	0	0	0.00622652	1	0	0	0	4.73821e-05	0	0.000415089	0	0	0	0	0	0	0	0.000781247	0	0	0	0	0	0	0	0.000787802	0	0	0	0	0	0	0	0	0	0	0	0	0	0.00384936	0	0.000103205	0	0	0	0.000242438	0	0	0	0	0	0	0	0	0	0	0	6.12929e-05	6.1291e-05	0.00518857	0	0	0	0	0	0	0	0	0	6.12929e-05	6.1291e-05	0.00288419	0	0.0104566	0.0104021	0	8.1655e-05	8.16517e-05	0.00626619	0	0	0	0	0	0	0	0	0	8.1655e-05	8.16517e-05	0.00392095	0	0.0114577	0.0113923	0	8.02089e-05	1	1	0	0	1	1	0	0	1	1	0	8.02089e-05	1	1	0	0.00730345	1
ENSG00000113575	PPP2CA	NA	1	1	All	0	0.000519906	1	1	0	0	0	0	0	0	0	0	0	0	0	0	0	0	0	0	0	0	0	0	0	0	0	0	0	0	0	0	0	0	0	0	0	0	0	0.000494105	0	2.58012e-05	0	0	0	0	0	0	0	0	0	0	0	0	0	0	0	0	0	0	1	1	0	0	0	0	0	0	0	0	0	0	0	0	0	0	0	0	0	0	0	0	0	0	0	0	0	0	0	0	0	0	0	0	0	0	0	0	0	0	0	0	0	0	0	0	0	0	0	0	0	0	0	0	0	0	0	0	1	1	0	0	0	0	0	0	0	0	0	0	0	0	0	0	0	0	0	0	0	0	0	0	0	0	0	0	0	0	0	0	0	0	0	0	0	0	0	0	0	0	0	0	0	0	0	0	0	0	0	0	0	0	0	0	0	0.000519906	1	1	0	0	0	0	0	0	0	0	0	0	0	0	0	0	0	0	0	0	0	0	0	0	0	0	0	0	0	0	0	0	0	0	0	0	0	0.000494105	0	2.58012e-05	0	0	0	0	0	0	0	0	0	0	0	0	0	0	0	0	0	0.452166	1	0	0	0	0.00170576	0	0.00205261	0	2.07732e-05	0	0.00111111	0	0	0	0.000195312	0	0.000192901	0	0	0	0.002172	0	0.000787802	0	0	0	0.000137638	0	0	0	0.00148272	0	0.00316922	0	0	0	0.0329814	0	0.00259922	0	0.0002375	0	0.00218194	0	0	0	0.187184	0	0.00973502	0	0.00597637	0	0.198242	0	0.00043375	0.000433655	0.0145643	0	0	0	0	0	0	0	0	0	0.00043375	0.000433655	0.00894714	0	0.505976	0.397083	0	0.000654149	0.000653935	0.0184529	0	0	0	0	0	0	0	0	0	0.000654149	0.000653935	0.0126051	0	0.545809	0.420627	0	0.000362354	1	1	0	0	1	1	0	0	1	1	0	0.000362354	1	1	0	0.376687	1
ENSG00000113648	H2AFY	NA	1	1	All	0	0.00129344	1	1	0	0	0	0	0	0	0	0	0	0	0	0	0	0	0	0	0	0	0	0	0	0	0	0	0	0	0	0	0	0	0	0	0	0	0	0.0012407	0	2.58012e-05	0	0	0	2.69375e-05	0	0	0	0	0	0	0	0	0	0	0	0	0	0	1	1	0	0	0	0	0	0	0	0	0	0	0	0	0	0	0	0	0	0	0	0	0	0	0	0	0	0	0	0	0	0	0	0	0	0	0	0	0	0	0	0	0	0	0	0	0	0	0	0	0	0	0	0	0	0	0	0	1	1	0	0	0	0	0	0	0	0	0	0	0	0	0	0	0	0	0	0	0	0	0	0	0	0	0	0	0	0	0	0	0	0	0	0	0	0	0	0	0	0	0	0	0	0	0	0	0	0	0	0	0	0	0	0	0	0.00129344	1	1	0	0	0	0	0	0	0	0	0	0	0	0	0	0	0	0	0	0	0	0	0	0	0	0	0	0	0	0	0	0	0	0	0	0	0	0.0012407	0	2.58012e-05	0	0	0	2.69375e-05	0	0	0	0	0	0	0	0	0	0	0	0	1	0.422037	0.34429	0	0.000445898	0	0.0171049	0	0.00596536	0	0.00033237	0	0.00111111	0	0.00274481	0	0.00312499	0	0	0	0	0	0.007548	0	0.00306338	0	0.0015467	0	0.00495499	0	0	0	0.00148272	0	0	0	0	1	0.105966	0	0.0106492	0	0	0	0.00972444	0	0	0	0.0870674	0	0	0	0.00252715	0	0.156677	0	0.00129422	0.00129339	0.0219256	0	0	0	0	0	0	0	0	0	0.00129422	0.00129339	0.0151291	1	0.387701	0.058285	0	0.00143907	0.00143803	0.0252316	0	0	0	0	0	0	0	0	0	0.00143907	0.00143803	0.0179869	1	0.457269	0.0775341	0	0.000938271	1	1	0	0	1	1	0	0	1	1	0	0.000938271	1	1	1	0.296632	0.256683
ENSG00000113712	CSNK1A1	NA	1	1	All	0	0.000118712	1	1	0	0	0	0	0	0	0	0	0	0	0	0	0	0	0	0	0	0	0	0	0	0	0	0	0	0	0	0	0	0	0	0	0	0	0	0.000118712	0	0	0	0	0	0	0	0	0	0	0	0	0	0	0	0	0	0	0	0	1	1	0	0	0	0	0	0	0	0	0	0	0	0	0	0	0	0	0	0	0	0	0	0	0	0	0	0	0	0	0	0	0	0	0	0	0	0	0	0	0	0	0	0	0	0	0	0	0	0	0	0	0	0	0	0	0	0	1	1	0	0	0	0	0	0	0	0	0	0	0	0	0	0	0	0	0	0	0	0	0	0	0	0	0	0	0	0	0	0	0	0	0	0	0	0	0	0	0	0	0	0	0	0	0	0	0	0	0	0	0	0	0	0	0	0.000118712	1	1	0	0	0	0	0	0	0	0	0	0	0	0	0	0	0	0	0	0	0	0	0	0	0	0	0	0	0	0	0	0	0	0	0	0	0	0.000118712	0	0	0	0	0	0	0	0	0	0	0	0	0	0	0	0	0	0	0	0.24595	1	0	0	0	0.00682302	0	0.00484471	0	8.30926e-05	0	0	0	0	0	0.00273436	0	0	0	0	0	0	0	0	0	0	0	0	0	0	0	0.000370679	0	0	0	0.000119209	0	0.0201058	0	0.00307717	0	0.0002375	0	0.00863397	0	0.0835548	0	0.0378499	0	0	0	0.0235191	0	0.0539971	0	0.000116859	0.000116852	0.00809729	0	0	0	0	0	0	0	0	0	0.000116859	0.000116852	0.00451543	0	0.262063	0.230537	0	0.000119487	0.00011948	0.00798443	0	0	0	0	0	0	0	0	0	0.000119487	0.00011948	0.00509601	0	0.287877	0.250147	0	0.000100182	1	1	0	0	1	1	0	0	1	1	0	0.000100182	1	1	0	0.190199	1
ENSG00000114013	CD86	NA	1	1	All	0	0.000749566	1	1	0	0	0	0.000521428	0	0.000228138	0	0	0	0	0	0	0	0	0	0	0	0	0	0	0	0	0	0	0	0	0	0	0	0	0	0	0	0	0	0	0	0	0	0	0	0	0	0	0	0	0	0	0	0	0	0	0	0	0	0	1	1	0	0	0	0	0	0	0	0	0	0	0	0	0	0	0	0	0	0	0	0	0	0	0	0	0	0	0	0	0	0	0	0	0	0	0	0	0	0	0	0	0	0	0	0	0	0	0	0	0	0	0	0	0	0	0	0	1	1	0	0	0	0	0	0	0	0	0	0	0	0	0	0	0	0	0	0	0	0	0	0	0	0	0	0	0	0	0	0	0	0	0	0	0	0	0	0	0	0	0	0	0	0	0	0	0	0	0	0	0	0	0	0	0	0.000749566	1	1	0	0	0	0.000521428	0	0.000228138	0	0	0	0	0	0	0	0	0	0	0	0	0	0	0	0	0	0	0	0	0	0	0	0	0	0	0	0	0	0	0	0	0	0	0	0	0	0	0	0	0	0	0	0	0	0	0	0	0	0.345212	1	0	0	0	0.0018479	0	0.000538581	0	0.00033237	0	0.0121605	0	0.000118864	0	0	0	0.000771605	0	0	0	0.000176	0	0.000117112	0	0.0015467	0	0.0309687	0	0.000264236	0	0	0	0.00327428	0	0	0	0.0191396	0	0.00551425	0	0.0002375	0	0.0102814	0	0	0	0.0172165	0	0	0	0.0574455	0	0.18326	0	0.0007415	0.000741225	0.0174929	0	0	0	0	0	0	0	0	0	0.0007415	0.000741225	0.0114849	0	0.361639	0.303466	0	0.000756138	0.000755853	0.0192455	0	0	0	0	0	0	0	0	0	0.000756138	0.000755853	0.0132198	0	0.412147	0.337773	0	0.000535957	1	1	0	0	1	1	0	0	1	1	0	0.000535957	1	1	0	0.262456	1
ENSG00000114125	RNF7	NA	1	1	All	0	0.0204337	1	1	0	0	0	0	0	0	0	2.07732e-05	0	0	0	0	0	0	0	0	0	0	0	0	0	0	0	0	0	0	0	0	0	0	0	0	0	0	0	0.000483153	0	0	0	0	0	0	0	0	0	0.0199298	0	0	0	0	0	0	0	0	0	2.07732e-05	1	1	0	0	0	0	0	0	0	2.07732e-05	0	0	0	0	0	0	0	0	0	0	0	0	0	0	0	0	0	0	0	0	0	0	0	0	0	0	0	0	0	0	0	0	0	0	0	0	0	0	0	0	0	0	0	0	0	0	0	2.07732e-05	1	1	0	0	0	0	0	0	0	2.07732e-05	0	0	0	0	0	0	0	0	0	0	0	0	0	0	0	0	0	0	0	0	0	0	0	0	0	0	0	0	0	0	0	0	0	0	0	0	0	0	0	0	0	0	0	0	0	0	0	0.020413	1	1	0	0	0	0	0	0	0	0	0	0	0	0	0	0	0	0	0	0	0	0	0	0	0	0	0	0	0	0	0	0	0	0	0	0	0	0.000483153	0	0	0	0	0	0	0	0	0	0.0199298	0	0	0	0	0	0	0	0	0	0.0493218	1	0	0.000445898	0	0.00232172	0	0.000931328	0	2.07732e-05	0	0.00111111	0	0.00859821	0	0.00117283	0	0	0	0	0	0	0	0	0	0	0	0	0	0	0	0	0	0	0	0	0	0.00268346	0	0.000153695	0	0	0	0.00107082	0	0	0	0.030812	0	0	0	0	0	0	0	0.0203471	0.0201415	0.079938	0	8.73905e-06	8.73901e-06	0.000138446	0	8.73905e-06	8.73901e-06	0.000142837	0	0.0203383	0.0201329	0.0653186	0	0.046842	0.0457618	0	0.0207114	0.0204984	0.0853345	0	0.000236098	0.00023607	0.00194921	0	0.000236098	0.00023607	0.00238877	0	0.0204753	0.0202671	0.069056	0	0.0503756	0.0491278	0	0.0167906	1	1	0	1.57589e-05	1	1	0	1.57589e-05	1	1	0	0.0167748	1	1	0	0.0306438	1
ENSG00000114209	PDCD10	NA	1	1	All	0	0.00116082	1	1	0	0	0	0	0	0	0	0	0	0	0	0	0	0	0	0	0	0	0	0	0	0	0	0	0	0	0	0	0	0	0	0	0	0	0	0.000654487	0	0	0	0	0	0.000506333	0	0	0	0	0	0	0	0	0	0	0	0	0	0	1	1	0	0	0	0	0	0	0	0	0	0	0	0	0	0	0	0	0	0	0	0	0	0	0	0	0	0	0	0	0	0	0	0	0	0	0	0	0	0	0	0	0	0	0	0	0	0	0	0	0	0	0	0	0	0	0	0	1	1	0	0	0	0	0	0	0	0	0	0	0	0	0	0	0	0	0	0	0	0	0	0	0	0	0	0	0	0	0	0	0	0	0	0	0	0	0	0	0	0	0	0	0	0	0	0	0	0	0	0	0	0	0	0	0	0.00116082	1	1	0	0	0	0	0	0	0	0	0	0	0	0	0	0	0	0	0	0	0	0	0	0	0	0	0	0	0	0	0	0	0	0	0	0	0	0.000654487	0	0	0	0	0	0.000506333	0	0	0	0	0	0	0	0	0	0	0	0	0	0.0364542	1	0	0	0	0.00118455	0	0.000415089	0	8.30926e-05	0	0	0	0.00123681	0	0.000195312	0	0	0	0	0	0	0	0.000787802	0	0	0	0	0	0	0	0.000370679	0	5.72372e-05	0	0	0	0.00216526	0	0.000358959	0	0	0	0.00136357	0	0	0	0	0	0	0	0	0	0.0282358	0	0.000794584	0.000794268	0.0179426	0	0	0	0	0	0	0	0	0	0.000794584	0.000794268	0.0118584	0	0.035512	0.0348889	0	0.001316	0.00131513	0.0242375	0	0	0	0	0	0	0	0	0	0.001316	0.00131513	0.0172374	0	0.0399839	0.0391951	0	0.000869144	1	1	0	0	1	1	0	0	1	1	0	0.000869144	1	1	0	0.0253106	1
ENSG00000114315	HES1	NA	1	1	All	0	0.0210288	1	1	0	0	0	4.73821e-05	0	0	0	0	0	0	0	0	0	0	0	0	0	0	0	0	0	0	0	0	0	0	0	0.000264236	0	0	0	0.000228949	0	0	0	0.00293492	0	0.000153695	0	0	0	0.00016504	0	0	0	0	0	0	0	0	0	0	0	0.0172346	0	0	1	1	0	0	0	0	0	0	0	0	0	0	0	0	0	0	0	0	0	0	0	0	0	0	0	0	0	0	0	0	0	0	0	0	0	0	0	0	0	0	0	0	0	0	0	0	0	0	0	0	0	0	0	0	0	0	0	0	1	1	0	0	0	0	0	0	0	0	0	0	0	0	0	0	0	0	0	0	0	0	0	0	0	0	0	0	0	0	0	0	0	0	0	0	0	0	0	0	0	0	0	0	0	0	0	0	0	0	0	0	0	0	0	0	0	0.0210288	1	1	0	0	0	4.73821e-05	0	0	0	0	0	0	0	0	0	0	0	0	0	0	0	0	0	0	0	0	0	0	0	0.000264236	0	0	0	0.000228949	0	0	0	0.00293492	0	0.000153695	0	0	0	0.00016504	0	0	0	0	0	0	0	0	0	0	0	0.0172346	0	0.162419	1	0	0	0	0.000758114	0	0.0237238	0	0.000747833	0	0	0	0.000118864	0	0.000195312	0	0.000192901	0	0	0	0.000176	0	0.000787802	0	0	0	0	0	0	0	0.00240733	0	0.0386924	0	0.00584126	0	0.0225404	0	0.00240565	0	0	0	0.00486943	0	0	0	0.0358905	0	0	0	0	0	0.0230713	0	0.0200784	0.0198782	0.0793533	0	0	0	0	0	0	0	0	0	0.0200784	0.0198782	0.0650172	0	0.160846	0.148577	0	0.0213354	0.0211094	0.085982	0	0	0	0	0	0	0	0	0	0.0213354	0.0211094	0.0703065	0	0.216354	0.19455	0	0.0119878	1	1	0	0	1	1	0	0	1	1	0	0.0119878	1	1	0	0.120571	1
ENSG00000114391	RPL24	NA	1	1	All	0	0.0217928	1	1	0	0	0	0	0	0	0	0	0	0	0	0	0	0	0	0	0	0	0	0	0	0.000117112	0	0	0	0	0	0	0	0	0	0	0	0	0	0.00138484	0	0.000153695	0	0	0	0.000644435	0	0	0	0.0104336	0	0	0	0	0	0.00905921	0	0	0	0	1	1	0	0	0	0	0	0	0	0	0	0	0	0	0	0	0	0	0	0	0	0	0	0	0	0	0	0	0	0	0	0	0	0	0	0	0	0	0	0	0	0	0	0	0	0	0	0	0	0	0	0	0	0	0	0	0	0	1	1	0	0	0	0	0	0	0	0	0	0	0	0	0	0	0	0	0	0	0	0	0	0	0	0	0	0	0	0	0	0	0	0	0	0	0	0	0	0	0	0	0	0	0	0	0	0	0	0	0	0	0	0	0	0	0	0.0217928	1	1	0	0	0	0	0	0	0	0	0	0	0	0	0	0	0	0	0	0	0	0	0	0.000117112	0	0	0	0	0	0	0	0	0	0	0	0	0	0.00138484	0	0.000153695	0	0	0	0.000644435	0	0	0	0.0104336	0	0	0	0	0	0.00905921	0	0	0	0.136472	1	0	0.0111474	0	0.00800758	0	0.0104085	0	2.07732e-05	0	0	0	0	0	0	0	0.000192901	0	0.00100369	0	0	0	0.000117112	0	0	0	0.000137638	0	0	0	0	0	0	0	0.000119209	0	0.0357457	0	0.000924198	0	0.00095	0	0.0163245	0	0	0	0.031963	0	0	0	0	0	0.0194099	0	0.0209258	0.0207084	0.0809104	0	0	0	0	0	0	0	0	0	0.0209258	0.0207084	0.0661919	1	0.119359	0.00658107	0	0.0222846	0.0220381	0.0873541	0	0	0	0	0	0	0	0	0	0.0222846	0.0220381	0.0717977	1	0.152024	0.0104486	0	0.0109473	1	1	0	0	1	1	0	0	1	1	0	0.0109473	1	1	0	0.081697	1
ENSG00000114784	EIF1B	NA	1	1	All	0	0.00105906	1	1	0	0	0	0	0	0.000415089	0	2.07732e-05	0	0	0	0	0	0	0	0	0	0	0	0	0	0	0	0	0	0	0	0	0	0	0	0	0	0	0	0.000458158	0	0	0	0	0	0.00016504	0	0	0	0	0	0	0	0	0	0	0	0	0	2.07732e-05	1	1	0	0	0	0	0	0	0	2.07732e-05	0	0	0	0	0	0	0	0	0	0	0	0	0	0	0	0	0	0	0	0	0	0	0	0	0	0	0	0	0	0	0	0	0	0	0	0	0	0	0	0	0	0	0	0	0	0	0	2.07732e-05	1	1	0	0	0	0	0	0	0	2.07732e-05	0	0	0	0	0	0	0	0	0	0	0	0	0	0	0	0	0	0	0	0	0	0	0	0	0	0	0	0	0	0	0	0	0	0	0	0	0	0	0	0	0	0	0	0	0	0	0	0.00103829	1	1	0	0	0	0	0	0.000415089	0	0	0	0	0	0	0	0	0	0	0	0	0	0	0	0	0	0	0	0	0	0	0	0	0	0	0	0	0	0.000458158	0	0	0	0	0	0.00016504	0	0	0	0	0	0	0	0	0	0	0	0	0	0.0159859	1	0	0	0	0	0	0.000415089	0	0	0	0	0	0	0	0	0	0	0	0	0	0.000176	0	0.000468447	0	0	0	0	0	0	0	0	0	0	0	0	0	0.00152729	0	0.00117102	0	0	0	0	0	0	0	0.0122281	0	0	0	0	0	0	0	0.000930506	0.000930073	0.0190456	0	8.73905e-06	8.73901e-06	0.000138446	0	8.73905e-06	8.73901e-06	0.000142837	0	0.000921767	0.000921342	0.012726	0	0.0145998	0.0144937	0	0.00128521	0.00128439	0.0238076	0	0.000236098	0.00023607	0.00194921	0	0.000236098	0.00023607	0.00238877	0	0.00104912	0.00104857	0.0152281	0	0.0165535	0.0164173	0	0.000534679	1	1	0	1.57589e-05	1	1	0	1.57589e-05	1	1	0	0.00051892	1	1	0	0.0117904	1
ENSG00000114861	FOXP1	NA	1	1	All	0	0.0436666	1	1	0	0	0	4.73821e-05	0	0.000912412	0	2.07732e-05	0	0	0	0.000118864	0	0	0	0	0	0	0	0	0	0.000787802	0	0	0	0.000137638	0	0	0	0	0	0	0	0	0	0.00445589	0	0.000924198	0	0	0	0.001724	0	0	0	0.0292737	0	0	0	0.005264	0	0	0	0	0	0	1	1	0	0	0	0	0	0	0	0	0	0	0	0	0	0	0	0	0	0	0	0	0	0	0	0	0	0	0	0	0	0	0	0	0	0	0	0	0	0	0	0	0	0	0	0	0	0	0	0	0	0	0	0	0	0	0	0	1	1	0	0	0	0	0	0	0	0	0	0	0	0	0	0	0	0	0	0	0	0	0	0	0	0	0	0	0	0	0	0	0	0	0	0	0	0	0	0	0	0	0	0	0	0	0	0	0	0	0	0	0	0	0	0	0	0.0436666	1	1	0	0	0	4.73821e-05	0	0.000912412	0	2.07732e-05	0	0	0	0.000118864	0	0	0	0	0	0	0	0	0	0.000787802	0	0	0	0.000137638	0	0	0	0	0	0	0	0	0	0.00445589	0	0.000924198	0	0	0	0.001724	0	0	0	0.0292737	0	0	0	0.005264	0	0	0	0	1	0.819805	0.559483	0	0.000445898	0	0.0272921	0	0.00908888	0	0.00033237	0	0.0066358	0	0.000475454	0	0.00468461	0	0.000192901	0	0	0	0.001584	0	0.00627224	0	0.0015467	0	0.0269771	0	0.000264236	0	0.0322449	0	0	0	0	0	0.124079	0	0.00549476	0	0	0	0.0277331	0	0.0142674	0	0.188847	0	0.00674997	0	0.0923038	1	0.242293	0	0.0421264	0.0412514	0.105499	0	0	0	0	0	0	0	0	0	0.0421264	0.0412514	0.0902454	2	0.823867	0.0509154	0	0.0446184	0.0436377	0.114062	0	0	0	0	0	0	0	0	0	0.0446184	0.0436377	0.0973686	2	0.905702	0.0637992	0	0.0159259	1	1	0	0	1	1	0	0	1	1	0	0.0159259	1	1	1	0.473611	0.377251
ENSG00000115386	REG1A	NA	1	1	All	0	0.000361182	1	1	0	0	0	0	0	0	0	0	0	0	0	0	0	0	0	0	0	0	0	0	0	0	0	0	0	0	0	0	0	0	0	0	0	0	0	0.000361182	0	0	0	0	0	0	0	0	0	0	0	0	0	0	0	0	0	0	0	0.000241258	1	1	0	0	0	0	0	0	0	0	0	0	0	0	0	0	0	0	0	0	0	0	0	0	0	0	0	0	0	0	0	0	0	0	0	0	0	0.000241258	0	0	0	0	0	0	0	0	0	0	0	0	0	0	0	0	0	0	0	0.000241258	1	1	0	0	0	0	0	0	0	0	0	0	0	0	0	0	0	0	0	0	0	0	0	0	0	0	0	0	0	0	0	0	0	0	0	0	0	0.000241258	0	0	0	0	0	0	0	0	0	0	0	0	0	0	0	0	0	0	0	0.000119924	1	1	0	0	0	0	0	0	0	0	0	0	0	0	0	0	0	0	0	0	0	0	0	0	0	0	0	0	0	0	0	0	0	0	0	0	0	0.000119924	0	0	0	0	0	0	0	0	0	0	0	0	0	0	0	0	0	0	0	0.0502055	1	0	0.00401308	0	0.00573324	0	0.00060204	0	0.000399131	0	0	0	0.000118864	0	0	0	0	0	0	0	0	0	0	0	0	0	0.000137638	0	0.00422777	0	0	0	0	0	0	0	0.0037413	0	0	0	0	0	0.00016504	0	0	0	0	0	0.00907168	0	0	0	0.0219957	0	0.000359743	0.000359678	0.0132444	0	0.000240795	0.000240766	0.00172442	0	0.000240795	0.000240766	0.00214776	0	0.000118949	0.000118942	0.00453685	0	0.0479654	0.0468333	0	0.000361544	0.000361478	0.0137255	0	0.000241452	0.000241423	0.00196319	0	0.000241452	0.000241423	0.00241467	0	0.000120092	0.000120085	0.00509601	0	0.0518972	0.0505735	0	0.000278365	1	1	0	0.000198157	1	1	0	0.000198157	1	1	0	8.02089e-05	1	1	0	0.0280928	1
ENSG00000115514	TXNDC9	NA	1	1	All	0	0.0170247	1	1	0	0	0	0.000189506	0	0	0	0	0	0	0	0	0	0	0	0	0	0	0	0	0	0	0	0	0	0.000137638	0	0	0	0	0	0	0	0	0	0.00804362	0	0.00136076	0	0	0	0	0	0	0	0.00729313	0	0	0	0	0	0	0	0	0	4.73821e-05	1	1	0	0	0	4.73821e-05	0	0	0	0	0	0	0	0	0	0	0	0	0	0	0	0	0	0	0	0	0	0	0	0	0	0	0	0	0	0	0	0	0	0	0	0	0	0	0	0	0	0	0	0	0	0	0	0	0	0	0	0.000142124	1	1	0	0	0	0.000142124	0	0	0	0	0	0	0	0	0	0	0	0	0	0	0	0	0	0	0	0	0	0	0	0	0	0	0	0	0	0	0	0	0	0	0	0	0	0	0	0	0	0	0	0	0	0	0	0	0	0	0	0.0168825	1	1	0	0	0	4.73821e-05	0	0	0	0	0	0	0	0	0	0	0	0	0	0	0	0	0	0	0	0	0	0.000137638	0	0	0	0	0	0	0	0	0	0.00804362	0	0.00136076	0	0	0	0	0	0	0	0.00729313	0	0	0	0	0	0	0	0	0	0.0515203	1	0	0	0	0	0	0.00215376	0	0	0	0	0	0.000118864	0	0	0	0	0	0	0	0	0	0	0	0	0	0	0	0.000264236	0	0	0	0	0	0	0	0.00271798	0	0.00316118	0	0.00095	0	0.00475496	0	0	0	0.0188668	0	0	0	0	0	0.0185325	0	0.0162498	0.0161185	0.0724197	0	4.51901e-05	4.5189e-05	0.000620518	0	0.000135549	0.00013554	0.00154153	0	0.0161143	0.0159851	0.0581646	0	0.0543329	0.0528833	0	0.0171458	0.0169997	0.0790894	0	5.31152e-05	5.31138e-05	0.000744273	0	0.00015932	0.000159308	0.00187953	0	0.0169865	0.016843	0.0634726	0	0.0647385	0.0626875	0	0.0118678	1	1	0	3.35553e-05	1	1	0	0.00010065	1	1	0	0.0117672	1	1	0	0.0334224	1
ENSG00000115540	MOB4	NA	1	1	All	0	0.000705634	1	1	0	0	0	0	0	0	0	0	0	0	0	0	0	0	0	0	0	0	0	0	0	0	0	0	0	0	0	0	0	0	0	0	0	0	0	0.000705634	0	0	0	0	0	0	0	0	0	0	0	0	0	0	0	0	0	0	0	0	1	1	0	0	0	0	0	0	0	0	0	0	0	0	0	0	0	0	0	0	0	0	0	0	0	0	0	0	0	0	0	0	0	0	0	0	0	0	0	0	0	0	0	0	0	0	0	0	0	0	0	0	0	0	0	0	0	0	1	1	0	0	0	0	0	0	0	0	0	0	0	0	0	0	0	0	0	0	0	0	0	0	0	0	0	0	0	0	0	0	0	0	0	0	0	0	0	0	0	0	0	0	0	0	0	0	0	0	0	0	0	0	0	0	0	0.000705634	1	1	0	0	0	0	0	0	0	0	0	0	0	0	0	0	0	0	0	0	0	0	0	0	0	0	0	0	0	0	0	0	0	0	0	0	0	0.000705634	0	0	0	0	0	0	0	0	0	0	0	0	0	0	0	0	0	0	0	0.0812464	1	0	0	0	0.000758114	0	0.00060204	0	0	0	0	0	0.00235475	0	0.000195312	0	0	0	0	0	0	0	0.000117112	0	0	0	0.00344096	0	0	0	0.000370679	0	0.0125843	0	0.000119209	0	0.00362598	0	0.000659638	0	0	0	0.00136357	0	0.0209563	0	0.0340984	0	0	0	0	0	0	0	0.000696388	0.000696145	0.0171232	0	0	0	0	0	0	0	0	0	0.000696388	0.000696145	0.0111452	0	0.0737689	0.0711137	0	0.000707337	0.000707087	0.0188853	0	0	0	0	0	0	0	0	0	0.000707337	0.000707087	0.0129752	0	0.0824738	0.0791644	0	0.00053572	1	1	0	0	1	1	0	0	1	1	0	0.00053572	1	1	0	0.0550817	1
ENSG00000115541	HSPE1	NA	1	1	All	0	0.00204633	1	1	0	0	0	0	0	0	0	0	0	0	0	0	0	0.000781247	0	0	0	0	0	0	0	0	0	0	0	0	0	0	0	0	0	0	0	0	0	0.000853223	0	0.000246819	0	0	0	0.00016504	0	0	0	0	0	0	0	0	0	0	0	0	0	0	1	1	0	0	0	0	0	0	0	0	0	0	0	0	0	0	0	0	0	0	0	0	0	0	0	0	0	0	0	0	0	0	0	0	0	0	0	0	0	0	0	0	0	0	0	0	0	0	0	0	0	0	0	0	0	0	0	0	1	1	0	0	0	0	0	0	0	0	0	0	0	0	0	0	0	0	0	0	0	0	0	0	0	0	0	0	0	0	0	0	0	0	0	0	0	0	0	0	0	0	0	0	0	0	0	0	0	0	0	0	0	0	0	0	0	0.00204633	1	1	0	0	0	0	0	0	0	0	0	0	0	0	0	0.000781247	0	0	0	0	0	0	0	0	0	0	0	0	0	0	0	0	0	0	0	0	0	0.000853223	0	0.000246819	0	0	0	0.00016504	0	0	0	0	0	0	0	0	0	0	0	0	0	0.00934366	1	0	0	0	0	0	0.00290115	0	0	0	0	0	0.00235475	0	0	0	0	0	0	0	0.000176	0	0.00105401	0	0	0	0	0	0.000264236	0	0	0	0	0	0	0	0.00242848	0	0	0	0	0	0.00016504	0	0	0	0	0	0	0	0	0	0	0	0.00154216	0.00154097	0.0239224	0	0	0	0	0	0	0	0	0	0.00154216	0.00154097	0.0163484	0	0.0117734	0.0117044	0	0.00238041	0.00237758	0.031617	0	0	0	0	0	0	0	0	0	0.00238041	0.00237758	0.0228214	0	0.0133279	0.0132395	0	0.00149191	1	1	0	0	1	1	0	0	1	1	0	0.00149191	1	1	0	0.00940779	1
ENSG00000116030	SUMO1	NA	1	1	All	0	0.000313308	1	1	0	0	0	0	0	0	0	0	0	0	0	0	0	0	0	0	0	0	0	0	0	0	0	0	0	0	0	0	0	0	0	0	0	0	0	0.000287507	0	2.58012e-05	0	0	0	0	0	0	0	0	0	0	0	0	0	0	0	0	0	0	1	1	0	0	0	0	0	0	0	0	0	0	0	0	0	0	0	0	0	0	0	0	0	0	0	0	0	0	0	0	0	0	0	0	0	0	0	0	0	0	0	0	0	0	0	0	0	0	0	0	0	0	0	0	0	0	0	0	1	1	0	0	0	0	0	0	0	0	0	0	0	0	0	0	0	0	0	0	0	0	0	0	0	0	0	0	0	0	0	0	0	0	0	0	0	0	0	0	0	0	0	0	0	0	0	0	0	0	0	0	0	0	0	0	0	0.000313308	1	1	0	0	0	0	0	0	0	0	0	0	0	0	0	0	0	0	0	0	0	0	0	0	0	0	0	0	0	0	0	0	0	0	0	0	0	0.000287507	0	2.58012e-05	0	0	0	0	0	0	0	0	0	0	0	0	0	0	0	0	0	0.00395686	1	0	0	0	0.000426439	0	0.000788991	0	0	0	0	0	0	0	0	0	0	0	0	0	0	0	0	0	0	0	0.000137638	0	0.000264236	0	0	0	0	0	0	0	0.000287507	0	2.58012e-05	0	0	0	0.00016504	0	0	0	0	0	0	0	0.00186121	0	0	0	0.000290148	0.000290106	0.0120313	0	0	0	0	0	0	0	0	0	0.000290148	0.000290106	0.00733175	0	0.00346312	0.00345713	0	0.000318625	0.000318575	0.0128866	0	0	0	0	0	0	0	0	0	0.000318625	0.000318575	0.008808	0	0.00428565	0.00427648	0	0.000224499	1	1	0	0	1	1	0	0	1	1	0	0.000224499	1	1	0	0.00305987	1
ENSG00000116132	PRRX1	NA	1	1	All	0	0.0378753	1	1	0	0	0	0	0	0.00205261	0	0	0	0	0	0	0	0.00117283	0	0	0	0	0	0	0	0.00145849	0	0.000386675	0	0.000137638	0	0	0	0	0	0	0	0	0	0.00494621	0	0.000153695	0	0	0	0.000242438	0	0.0168911	0	0.0104336	0	0	0	0	0	0	0	0	0	0	1	1	0	0	0	0	0	0	0	0	0	0	0	0	0	0	0	0	0	0	0	0	0	0	0	0	0	0	0	0	0	0	0	0	0	0	0	0	0	0	0	0	0	0	0	0	0	0	0	0	0	0	0	0	0	0	0	0	1	1	0	0	0	0	0	0	0	0	0	0	0	0	0	0	0	0	0	0	0	0	0	0	0	0	0	0	0	0	0	0	0	0	0	0	0	0	0	0	0	0	0	0	0	0	0	0	0	0	0	0	0	0	0	0	0	0.0378753	1	1	0	0	0	0	0	0.00205261	0	0	0	0	0	0	0	0.00117283	0	0	0	0	0	0	0	0.00145849	0	0.000386675	0	0.000137638	0	0	0	0	0	0	0	0	0	0.00494621	0	0.000153695	0	0	0	0.000242438	0	0.0168911	0	0.0104336	0	0	0	0	0	0	0	0	0	0.16375	1	0	0	0	0.00833431	0	0.00290115	0	0.000186958	0	0	0	0	0	0.00117283	0	0.000771605	0	0	0	0	0	0.0072285	0	0	0	0.000550554	0	0	0	0.000370679	0	0	0	0	0	0.0369858	0	0.00391708	0	0	0	0.00360073	0	0	0	0.0210879	0	0	0	0	0	0.0766417	0	0.0353867	0.0347679	0.0990449	0	0	0	0	0	0	0	0	0	0.0353867	0.0347679	0.0837234	0	0.257252	0.226826	0	0.0381164	0.0373991	0.107718	0	0	0	0	0	0	0	0	0	0.0381164	0.0373991	0.091015	0	0.288657	0.250731	0	0.0237973	1	1	0	0	1	1	0	0	1	1	0	0.0237973	1	1	0	0.151155	1
ENSG00000116273	PHF13	NA	1	1	All	0	0.0217704	1	1	0	0	0	0.000284405	0	0.00128624	0	0	0	0	0	0	0	0	0	0	0	0	0	0	0	0	0	0	0	0.00123875	0	0	0	0.000370679	0	0	0	0	0	0.00295458	0	2.58012e-05	0	0	0	0.000431	0	0	0	0	0	0	0	0	0	0.015179	0	0	0	0	1	1	0	0	0	0	0	0	0	0	0	0	0	0	0	0	0	0	0	0	0	0	0	0	0	0	0	0	0	0	0	0	0	0	0	0	0	0	0	0	0	0	0	0	0	0	0	0	0	0	0	0	0	0	0	0	0	0	1	1	0	0	0	0	0	0	0	0	0	0	0	0	0	0	0	0	0	0	0	0	0	0	0	0	0	0	0	0	0	0	0	0	0	0	0	0	0	0	0	0	0	0	0	0	0	0	0	0	0	0	0	0	0	0	0	0.0217704	1	1	0	0	0	0.000284405	0	0.00128624	0	0	0	0	0	0	0	0	0	0	0	0	0	0	0	0	0	0	0	0.00123875	0	0	0	0.000370679	0	0	0	0	0	0.00295458	0	2.58012e-05	0	0	0	0.000431	0	0	0	0	0	0	0	0	0	0.015179	0	0	0	0.334842	1	0	0	0	0.0110801	0	0.00711693	0	0.00033237	0	0	0	0.000118864	0	0.00273436	0	0	0	0	0	0.000176	0	0.00306338	0	0.000386675	0	0.00344096	0	0.00237812	0	0.00148272	0	0.000942454	0	0.000476837	0	0.0836223	0	0.0135997	0	0.0002375	0	0.00462461	0	0.0235575	0	0.0712847	0	0.00907168	0	0.0214573	0	0.073657	0	0.0211071	0.0208859	0.0813396	0	0	0	0	0	0	0	0	0	0.0211071	0.0208859	0.0664672	0	0.357888	0.300849	0	0.021393	0.0211658	0.0860398	0	0	0	0	0	0	0	0	0	0.021393	0.0211658	0.0703425	0	0.408344	0.33525	0	0.0142078	1	1	0	0	1	1	0	0	1	1	0	0.0142078	1	1	0	0.257356	1
ENSG00000116473	RAP1A	NA	1	1	All	0	0.0121165	1	1	0	0	0	0	0	0	0	0	0	0	0	0	0	0	0	0	0	0	0	0	0	0	0	0	0	0	0	0	0	0	0	0	0	0	0	0.00068251	0	0.000103205	0	0	0	0	0	0	0	0.0113308	0	0	0	0	0	0	0	0	0	0	1	1	0	0	0	0	0	0	0	0	0	0	0	0	0	0	0	0	0	0	0	0	0	0	0	0	0	0	0	0	0	0	0	0	0	0	0	0	0	0	0	0	0	0	0	0	0	0	0	0	0	0	0	0	0	0	0	0	1	1	0	0	0	0	0	0	0	0	0	0	0	0	0	0	0	0	0	0	0	0	0	0	0	0	0	0	0	0	0	0	0	0	0	0	0	0	0	0	0	0	0	0	0	0	0	0	0	0	0	0	0	0	0	0	0	0.0121165	1	1	0	0	0	0	0	0	0	0	0	0	0	0	0	0	0	0	0	0	0	0	0	0	0	0	0	0	0	0	0	0	0	0	0	0	0	0.00068251	0	0.000103205	0	0	0	0	0	0	0	0.0113308	0	0	0	0	0	0	0	0	1	0.0759083	0.0730988	0	0	0	0.00800758	0	4.11872e-05	0	2.07732e-05	0	0	0	0.00235475	0	0.00468461	0	0	0	0	0	0	0	0.00212918	0	0	0	0.000137638	0	0	0	0	0	0	0	0	0	0.00249208	0	0.00143816	0	0	0	0.000997924	0	0	1	0.0364623	0	0.00376493	0	0	0	0.0133772	0	0.0119947	0.011923	0.064232	0	0	0	0	0	0	0	0	0	0.0119947	0.011923	0.0508603	1	0.082286	0.00320538	0	0.0121465	0.012073	0.0688795	0	0	0	0	0	0	0	0	0	0.0121465	0.012073	0.054516	1	0.0894821	0.00377252	0	0.00687321	1	1	0	0	1	1	0	0	1	1	0	0.00687321	1	1	0	0.0488536	1
ENSG00000116667	C1orf21	NA	1	1	All	0	0.0225057	1	1	0	0	0	0	0	0	0	0	0	0	0	0	0	0	0	0	0	0	0	0	0	0	0	0	0	0	0	0	0	0	0	0	0	0	0	0.000241258	0	0	0	0	0	0	0	0	0	0	0	0	0	0	0	0.0222645	0	0	0	0	1	1	0	0	0	0	0	0	0	0	0	0	0	0	0	0	0	0	0	0	0	0	0	0	0	0	0	0	0	0	0	0	0	0	0	0	0	0	0	0	0	0	0	0	0	0	0	0	0	0	0	0	0	0	0	0	0	0	1	1	0	0	0	0	0	0	0	0	0	0	0	0	0	0	0	0	0	0	0	0	0	0	0	0	0	0	0	0	0	0	0	0	0	0	0	0	0	0	0	0	0	0	0	0	0	0	0	0	0	0	0	0	0	0	0	0.0225057	1	1	0	0	0	0	0	0	0	0	0	0	0	0	0	0	0	0	0	0	0	0	0	0	0	0	0	0	0	0	0	0	0	0	0	0	0	0.000241258	0	0	0	0	0	0	0	0	0	0	0	0	0	0	0	0.0222645	0	0	0	0.102166	1	0	0	0	0	0	0.00290115	0	0	0	0.0066358	0	0	0	0	0	0	0	0	0	0.000176	0	0.00306338	0	0	0	0.000137638	0	0	0	0	0	0.0535082	0	0.000119209	0	0.00840873	0	2.58012e-05	0	0	0	0.00010775	0	0	0	0.0135807	0	0	0	0.00252715	0	0.0109748	0	0.0223873	0.0221386	0.0832328	0	0	0	0	0	0	0	0	0	0.0223873	0.0221386	0.0679956	0	0.0972625	0.0926822	0	0.0226634	0.0224085	0.08794	0	0	0	0	0	0	0	0	0	0.0226634	0.0224085	0.0723368	0	0.118954	0.112152	0	0.0125123	1	1	0	0	1	1	0	0	1	1	0	0.0125123	1	1	0	0.0765015	1
ENSG00000116815	CD58	NA	1	1	All	0	0.000216017	1	1	0	0	0	0	0	0	0	0	0	0	0	0	0	0	0	0	0	0	0	0	0	0	0	0	0	0	0	0	0	0	0	0	0	0	0	0.000216017	0	0	0	0	0	0	0	0	0	0	0	0	0	0	0	0	0	0	0	0	1	1	0	0	0	0	0	0	0	0	0	0	0	0	0	0	0	0	0	0	0	0	0	0	0	0	0	0	0	0	0	0	0	0	0	0	0	0	0	0	0	0	0	0	0	0	0	0	0	0	0	0	0	0	0	0	0	0	1	1	0	0	0	0	0	0	0	0	0	0	0	0	0	0	0	0	0	0	0	0	0	0	0	0	0	0	0	0	0	0	0	0	0	0	0	0	0	0	0	0	0	0	0	0	0	0	0	0	0	0	0	0	0	0	0	0.000216017	1	1	0	0	0	0	0	0	0	0	0	0	0	0	0	0	0	0	0	0	0	0	0	0	0	0	0	0	0	0	0	0	0	0	0	0	0	0.000216017	0	0	0	0	0	0	0	0	0	0	0	0	0	0	0	0	0	0	1	0.0704148	0.0679929	0	0	0	4.73821e-05	0	0.000658996	0	0	0	0	0	0.00123681	0	0	0	0	0	0.00100369	0	0.000176	0	0.00314941	0	0	0	0	0	0	0	0	0	0	0	0	0	0.00379766	0	0.000928844	0	0	0	0.000242438	0	0	0	0.0333077	0	0	0	0	1	0.0258659	0	0.000195823	0.000195804	0.00971506	0	0	0	0	0	0	0	0	0	0.000195823	0.000195804	0.00594396	1	0.0684652	0.00223946	0	0.000216185	0.000216162	0.0105655	0	0	0	0	0	0	0	0	0	0.000216185	0.000216162	0.00702975	1	0.0714299	0.00243283	0	0.000118646	1	1	0	0	1	1	0	0	1	1	0	0.000118646	1	1	0	0.0370867	1
ENSG00000117000	RLF	NA	1	1	All	0	0.0328431	1	1	0	0	0	0.00113717	0	0.000228138	0	0.000399131	0	0	0	0	0	0	0	0	0	0	0	0.000176	0	0.000117112	0	0	0	0	0	0.000264236	0	0.000370679	0	0.00140889	0	0	0	0.0129884	0	0.000232211	0	0	0	0.00282775	0	0	0	0.0122281	0	0	0	0.000465303	0	0	0	0	0	0	1	1	0	0	0	0	0	0	0	0	0	0	0	0	0	0	0	0	0	0	0	0	0	0	0	0	0	0	0	0	0	0	0	0	0	0	0	0	0	0	0	0	0	0	0	0	0	0	0	0	0	0	0	0	0	0	0	0	1	1	0	0	0	0	0	0	0	0	0	0	0	0	0	0	0	0	0	0	0	0	0	0	0	0	0	0	0	0	0	0	0	0	0	0	0	0	0	0	0	0	0	0	0	0	0	0	0	0	0	0	0	0	0	0	0	0.0328431	1	1	0	0	0	0.00113717	0	0.000228138	0	0.000399131	0	0	0	0	0	0	0	0	0	0	0	0.000176	0	0.000117112	0	0	0	0	0	0.000264236	0	0.000370679	0	0.00140889	0	0	0	0.0129884	0	0.000232211	0	0	0	0.00282775	0	0	0	0.0122281	0	0	0	0.000465303	0	0	0	0	4	5.37142	0.783299	0	0.0642093	0	0.22833	0	0.073323	0	0.0146389	0	0.0066358	0	0.0165158	0	0.0128676	0	0.00694444	0	0	0	0.001584	0	0.00948606	0	0.00348007	0	0.0411096	0	0.00105694	0	0.0237234	0	0.00140889	0	0.00584126	4	2.80323	0	0.0854931	0	0.0021375	0	0.0966931	0	0.0804468	0	0.355458	0	0.0426243	0	0.100373	0	1.2938	0	0.0298846	0.0294425	0.0930208	0	0	0	0	0	0	0	0	0	0.0298846	0.0294425	0.0773962	4	5.23975	0.600522	0	0.0338654	0.0332984	0.10314	0	0	0	0	0	0	0	0	0	0.0338654	0.0332984	0.0862555	5	6.17468	0.581955	0	0.0206145	1	1	0	0	1	1	0	0	1	1	0	0.0206145	1	1	4	3.68995	0.503747
ENSG00000117016	RIMS3	NA	1	1	All	0	0.445865	1	1	0	0	0	0.00397852	0	0.0202006	0	0.00665973	0	0	0	0.00609488	0	0.0128676	0	0	0	0.0504557	0	0.001584	0	0.0117112	0	0.000386675	0	0.00191481	0	0	0	0	0	0.0133981	0	0.000119209	0	0.212135	0	0.00336877	0	0.0002375	0	0.0126054	0	0	0	0.0255722	0	0	0	0	0	0.0625751	0	0	0	0.000273673	1	1	0	0	0	0	0	0	0	0	0	0	0	0	0	0	0	0	0	0	0	0	0	0	0	0	0	0	0	0	0	0	0	0	0	0	0	0.000273673	0	0	0	0	0	0	0	0	0	0	0	0	0	0	0	0	0	0	0	0.00160071	1	1	0	0	0	0	0	0	0	0	0	0	0	0	0	0	0	0	0	0	0	0	0	0	0	0	0	0	0	0	0	0	0	0	0	0	0	0.00160071	0	0	0	0	0	0	0	0	0	0	0	0	0	0	0	0	0	0	0	0.444264	1	1	0	0	0	0.00397852	0	0.0202006	0	0.00665973	0	0	0	0.00609488	0	0.0128676	0	0	0	0.0504557	0	0.001584	0	0.0117112	0	0.000386675	0	0.00191481	0	0	0	0	0	0.0133981	0	0.000119209	0	0.210534	0	0.00336877	0	0.0002375	0	0.0126054	0	0	0	0.0255722	0	0	0	0	0	0.0625751	0	0	0	0.541253	1	0	0.00401308	0	0.00965988	0	0.00332536	0	0.00132117	0	0	0	0	0	0.00117283	0	0	0	0	0	0	0	0.000468447	0	0.000386675	0	0.000820232	0	0.00105694	0	0	0	0.0240532	0	0.000476837	0	0.040328	0	0.00258012	0	0	0	0.00770997	0	0	0	0.114771	0	0.0716411	0	0.000465303	0	0.257003	0	0.378957	0.315425	0.348907	0	0.000253479	0.000253446	0.00176511	0	0.00129958	0.00129873	0.00540388	0	0.377657	0.314535	0.339574	0	0.532873	0.413083	0	0.487917	0.386096	0.419369	0	0.000273841	0.000273803	0.00208469	0	0.00164917	0.00164782	0.00688234	0	0.486268	0.385083	0.409467	0	0.569496	0.434189	0	0.295818	1	1	0	0.000157083	1	1	0	0.00111659	1	1	0	0.294701	1	1	0	0.351144	1
ENSG00000117090	SLAMF1	NA	1	1	All	0	0.000685264	1	1	0	0	0	0	0	0.000228138	0	0	0	0	0	0	0	0	0	0	0	0	0	0	0	0	0	0	0	0	0	0	0	0	0	0	0	0	0	0.000303431	0	0.000153695	0	0	0	0	0	0	0	0	0	0	0	0	0	0	0	0	0	0	1	1	0	0	0	0	0	0	0	0	0	0	0	0	0	0	0	0	0	0	0	0	0	0	0	0	0	0	0	0	0	0	0	0	0	0	0	0	0	0	0	0	0	0	0	0	0	0	0	0	0	0	0	0	0	0	0	0	1	1	0	0	0	0	0	0	0	0	0	0	0	0	0	0	0	0	0	0	0	0	0	0	0	0	0	0	0	0	0	0	0	0	0	0	0	0	0	0	0	0	0	0	0	0	0	0	0	0	0	0	0	0	0	0	0	0.000685264	1	1	0	0	0	0	0	0.000228138	0	0	0	0	0	0	0	0	0	0	0	0	0	0	0	0	0	0	0	0	0	0	0	0	0	0	0	0	0	0.000303431	0	0.000153695	0	0	0	0	0	0	0	0	0	0	0	0	0	0	0	0	4	1.67195	0.0890392	0	0.000445898	0	0.010661	0	0.00332536	0	0.00168263	0	0	0	0.0433821	0	0.00117283	0	0	0	0	0	0	0	0.00187379	0	0.000386675	0	0.000137638	0	0.00105694	0	0.00333611	0	0	0	0.00298023	2	0.820895	0	0.0195601	0	0	0	0.0132446	0	0.0176118	0	0.0963984	0	0.00973502	0	0.0097133	2	0.614353	0	0.000639476	0.000639271	0.0166513	0	0	0	0	0	0	0	0	0	0.000639476	0.000639271	0.0106838	4	1.57581	0.0223729	0	0.000691111	0.000690872	0.0188853	0	0	0	0	0	0	0	0	0	0.000691111	0.000690872	0.0128997	4	1.79438	0.0360015	0	0.000505919	1	1	0	0	1	1	0	0	1	1	0	0.000505919	1	1	3	1.06992	0.0936008
ENSG00000117222	RBBP5	NA	1	1	All	0	0.00174306	1	1	0	0	0	0	0	0.00060204	0	0	0	0	0	0	0	0	0	0	0	0	0	0	0	0	0	0	0	0	0	0	0	0	0	0	0	0	0	0.00111522	0	2.58012e-05	0	0	0	0	0	0	0	0	0	0	0	0	0	0	0	0	0	0	1	1	0	0	0	0	0	0	0	0	0	0	0	0	0	0	0	0	0	0	0	0	0	0	0	0	0	0	0	0	0	0	0	0	0	0	0	0	0	0	0	0	0	0	0	0	0	0	0	0	0	0	0	0	0	0	0	0	1	1	0	0	0	0	0	0	0	0	0	0	0	0	0	0	0	0	0	0	0	0	0	0	0	0	0	0	0	0	0	0	0	0	0	0	0	0	0	0	0	0	0	0	0	0	0	0	0	0	0	0	0	0	0	0	0	0.00174306	1	1	0	0	0	0	0	0.00060204	0	0	0	0	0	0	0	0	0	0	0	0	0	0	0	0	0	0	0	0	0	0	0	0	0	0	0	0	0	0.00111522	0	2.58012e-05	0	0	0	0	0	0	0	0	0	0	0	0	0	0	0	0	2	1.53537	0.453943	0	0	0	0.0580431	0	0.0254889	0	0.00299133	0	0	0	0.00190182	0	0.0194881	0	0.000771605	0	0	0	0.0044	0	0.00455115	0	0	0	0	0	0	0	0	0	0.00382836	0	0.00107288	0	0.742929	0	0.0336805	0	0.0002375	0	0.0204883	0	0.0235575	0	0.0454192	0	0	0	0.0165076	2	0.530017	0	0.00154672	0.00154553	0.0239455	0	0	0	0	0	0	0	0	0	0.00154672	0.00154553	0.0163545	2	1.44567	0.177643	0	0.001752	0.00175047	0.0274575	0	0	0	0	0	0	0	0	0	0.001752	0.00175047	0.0197852	2	1.6923	0.240747	0	0.000772236	1	1	0	0	1	1	0	0	1	1	0	0.000772236	1	1	1	1.00091	0.632454
ENSG00000117360	PRPF3	NA	1	1	All	0	0.0370837	1	1	0	0	0	0	0	0	0	0	0	0	0	0	0	0.00702356	0	0	0	0	0	0	0	0	0	0	0	0.00220222	0	0	0	0	0	0	0	0.000119209	0	0.0135494	0	0.00201336	0	0	0	0	0	0	0	0	0	0	0	0	0	0.012176	0	0	0	0	1	1	0	0	0	0	0	0	0	0	0	0	0	0	0	0	0	0	0	0	0	0	0	0	0	0	0	0	0	0	0	0	0	0	0	0	0	0	0	0	0	0	0	0	0	0	0	0	0	0	0	0	0	0	0	0	0	0	1	1	0	0	0	0	0	0	0	0	0	0	0	0	0	0	0	0	0	0	0	0	0	0	0	0	0	0	0	0	0	0	0	0	0	0	0	0	0	0	0	0	0	0	0	0	0	0	0	0	0	0	0	0	0	0	0	0.0370837	1	1	0	0	0	0	0	0	0	0	0	0	0	0	0	0.00702356	0	0	0	0	0	0	0	0	0	0	0	0.00220222	0	0	0	0	0	0	0	0.000119209	0	0.0135494	0	0.00201336	0	0	0	0	0	0	0	0	0	0	0	0	0	0.012176	0	0	0	0.807397	1	0	0.0160523	0	0.0614072	0	0.00696064	0	0.00507753	0	0	0	0.021423	0	0.0342801	0	0.000771605	0	0	0	0.001584	0	0.00306338	0	0	0	0.00123875	0	0.00422777	0	0.000370679	0	0.00437817	0	0.00190735	0	0.230313	0	0.032825	0	0.00095	0	0.0212814	0	0.067801	0	0.100384	0	0.00674997	0	0.0100915	0	0.174258	0	0.0301261	0.0296768	0.0932887	0	0	0	0	0	0	0	0	0	0.0301261	0.0296768	0.0777305	0	0.735242	0.520611	0	0.0370612	0.0363829	0.10668	0	0	0	0	0	0	0	0	0	0.0370612	0.0363829	0.0900159	0	0.896966	0.592195	0	0.0241161	1	1	0	0	1	1	0	0	1	1	0	0.0241161	1	1	0	0.544026	1
ENSG00000117394	SLC2A1	NA	1	1	All	0	0.0472178	1	1	0	0	0	0	0	0	0	2.07732e-05	0	0	0	0.00179578	0	0	0	0	0	0	0	0	0	0	0	0	0	0	0	0	0	0.00148272	0	5.72372e-05	0	0	0	0.00919361	0	0.00047903	0	0	0	0.000383917	0	0	0	0	0	0	0	0.000465303	0	0.0297879	0	0.00355151	0	0	1	1	0	0	0	0	0	0	0	0	0	0	0	0	0	0	0	0	0	0	0	0	0	0	0	0	0	0	0	0	0	0	0	0	0	0	0	0	0	0	0	0	0	0	0	0	0	0	0	0	0	0	0	0	0	0	0	0	1	1	0	0	0	0	0	0	0	0	0	0	0	0	0	0	0	0	0	0	0	0	0	0	0	0	0	0	0	0	0	0	0	0	0	0	0	0	0	0	0	0	0	0	0	0	0	0	0	0	0	0	0	0	0	0	0	0.0472178	1	1	0	0	0	0	0	0	0	2.07732e-05	0	0	0	0.00179578	0	0	0	0	0	0	0	0	0	0	0	0	0	0	0	0	0	0.00148272	0	5.72372e-05	0	0	0	0.00919361	0	0.00047903	0	0	0	0.000383917	0	0	0	0	0	0	0	0.000465303	0	0.0297879	0	0.00355151	1	1.67686	0.81304	0	0.0539536	0	0.0720682	0	0.0482247	0	0.00251355	0	0	0	0.0939885	0	0.00273436	0	0	0	0	0	0.0044	0	0.0141705	0	0.00618679	0	0.00903655	0	0.00951249	0	0.0133444	0	0.0069257	0	0.00298023	0	0.468788	0	0.0113078	0	0.0002375	0	0.0374451	0	0.0936895	0	0.126462	0	0	0	0.0293933	1	0.569497	0	0.0459348	0.0448957	0.108977	0	0	0	0	0	0	0	0	0	0.0459348	0.0448957	0.0941183	1	1.60269	0.475939	0	0.0478373	0.0467112	0.116702	0	0	0	0	0	0	0	0	0	0.0478373	0.0467112	0.100425	1	1.85479	0.553265	0	0.0333166	1	1	0	0	1	1	0	0	1	1	0	0.0333166	1	1	0	1.16449	1
ENSG00000117410	ATP6V0B	NA	1	1	All	0	0.0114676	1	1	0	0	0	0	0	0.000415089	0	0	0	0	0	0.00271009	0	0	0	0	0	0	0	0	0	0.000117112	0	0.000386675	0	0	0	0	0	0	0	0	0	0	0	0.00142971	0	2.58012e-05	0	0	0	2.69375e-05	0	0	0	0	0	0	0	0	0	0	0	0.00635617	0	0	1	1	0	0	0	0	0	0	0	0	0	0	0	0	0	0	0	0	0	0	0	0	0	0	0	0	0	0	0	0	0	0	0	0	0	0	0	0	0	0	0	0	0	0	0	0	0	0	0	0	0	0	0	0	0	0	0	0	1	1	0	0	0	0	0	0	0	0	0	0	0	0	0	0	0	0	0	0	0	0	0	0	0	0	0	0	0	0	0	0	0	0	0	0	0	0	0	0	0	0	0	0	0	0	0	0	0	0	0	0	0	0	0	0	0	0.0114676	1	1	0	0	0	0	0	0.000415089	0	0	0	0	0	0.00271009	0	0	0	0	0	0	0	0	0	0.000117112	0	0.000386675	0	0	0	0	0	0	0	0	0	0	0	0.00142971	0	2.58012e-05	0	0	0	2.69375e-05	0	0	0	0	0	0	0	0	0	0	0	0.00635617	0	0.428702	1	0	0	0	0.00232172	0	0.000912412	0	8.30926e-05	0	0	0	0.00271009	0	0.00117283	0	0	0	0	0	0.000176	0	0	0	0.00348007	0	0.0205478	0	0	0	0.00333611	0	0	0	0.000119209	0	0.0124164	0	2.58012e-05	0	0	0	0.00101473	0	0.0243007	0	0.0140226	0	0	0	0.00186121	0	0.340201	0	0.0120938	0.0120209	0.064369	0	0	0	0	0	0	0	0	0	0.0120938	0.0120209	0.0509882	0	0.445697	0.359622	0	0.0115836	0.0115168	0.0675547	0	0	0	0	0	0	0	0	0	0.0115836	0.0115168	0.0532938	0	0.469206	0.374501	0	0.00749545	1	1	0	0	1	1	0	0	1	1	0	0.00749545	1	1	0	0.288396	1
ENSG00000117586	TNFSF4	NA	1	1	All	0	0.000204518	1	1	0	0	0	0	0	0	0	0	0	0	0	0	0	0	0	0	0	0	0	0	0	0	0	0	0	0	0	0	0	0	0	0	0	0	0	0.00017758	0	0	0	0	0	2.69375e-05	0	0	0	0	0	0	0	0	0	0	0	0	0	0	1	1	0	0	0	0	0	0	0	0	0	0	0	0	0	0	0	0	0	0	0	0	0	0	0	0	0	0	0	0	0	0	0	0	0	0	0	0	0	0	0	0	0	0	0	0	0	0	0	0	0	0	0	0	0	0	0	0	1	1	0	0	0	0	0	0	0	0	0	0	0	0	0	0	0	0	0	0	0	0	0	0	0	0	0	0	0	0	0	0	0	0	0	0	0	0	0	0	0	0	0	0	0	0	0	0	0	0	0	0	0	0	0	0	0	0.000204518	1	1	0	0	0	0	0	0	0	0	0	0	0	0	0	0	0	0	0	0	0	0	0	0	0	0	0	0	0	0	0	0	0	0	0	0	0	0.00017758	0	0	0	0	0	2.69375e-05	0	0	0	0	0	0	0	0	0	0	0	0	1	0.142906	0.133165	0	0.000445898	0	0.0171049	0	0.00593974	0	2.07732e-05	0	0	0	0.00123681	0	0.00468461	0	0.000192901	0	0	0	0.000176	0	0.00314941	0	0	0	0.000137638	0	0	0	0	0	0.00405391	0	0.000119209	0	0.0106812	0	0.00215883	0	0.00095	0	0.006896	0	0	0	0.031963	0	0	0	0	1	0.0529952	0	0.000285045	0.000285005	0.0119709	0	0	0	0	0	0	0	0	0	0.000285045	0.000285005	0.00727081	1	0.131626	0.00793875	0	0.000211992	0.00021197	0.0104855	0	0	0	0	0	0	0	0	0	0.000211992	0.00021197	0.00696235	1	0.152225	0.0104749	0	9.98588e-05	1	1	0	0	1	1	0	0	1	1	0	9.98588e-05	1	1	1	0.0978401	0.0932061
ENSG00000117594	HSD11B1	NA	1	1	All	0	0.0364457	1	1	0	0	0	0.000426439	0	0.000538581	0	2.07732e-05	0	0	0	0	0	0	0	0.000192901	0	0	0	0	0	0.000787802	0	0.000386675	0	0.000137638	0	0	0	0.000370679	0	0	0	0	0	0.00371763	0	0.000615794	0	0	0	0.000242438	0	0	0	0	0	0.0269282	0	0	0	0	0	0.0020802	0	0	1	1	0	0	0	0	0	0	0	0	0	0	0	0	0	0	0	0	0	0	0	0	0	0	0	0	0	0	0	0	0	0	0	0	0	0	0	0	0	0	0	0	0	0	0	0	0	0	0	0	0	0	0	0	0	0	0	0	1	1	0	0	0	0	0	0	0	0	0	0	0	0	0	0	0	0	0	0	0	0	0	0	0	0	0	0	0	0	0	0	0	0	0	0	0	0	0	0	0	0	0	0	0	0	0	0	0	0	0	0	0	0	0	0	0	0.0364457	1	1	0	0	0	0.000426439	0	0.000538581	0	2.07732e-05	0	0	0	0	0	0	0	0.000192901	0	0	0	0	0	0.000787802	0	0.000386675	0	0.000137638	0	0	0	0.000370679	0	0	0	0	0	0.00371763	0	0.000615794	0	0	0	0.000242438	0	0	0	0	0	0.0269282	0	0	0	0	0	0.0020802	1	1.30298	0.728278	0	0	0	0.00170576	0	0.0184087	0	0.00101788	0	0.00111111	0	0.00762353	0	0.0105382	0	0	0	0	0	0.000176	0	0.00455115	0	0	0	0.00123875	0	0	0	0.000370679	0	0.000818919	0	0.00190735	1	0.914623	0	0.0175694	0	0	0	0.0403717	0	0	0	0.0746091	0	0	0	0.013232	0	0.193104	0	0.0288298	0.0284182	0.0919087	0	0	0	0	0	0	0	0	0	0.0288298	0.0284182	0.0763217	1	1.14313	0.31673	0	0.0445368	0.0435596	0.114005	0	0	0	0	0	0	0	0	0	0.0445368	0.0435596	0.0973205	1	1.38033	0.401357	0	0.0210645	1	1	0	0	1	1	0	0	1	1	0	0.0210645	1	1	1	0.817644	0.55853
ENSG00000117595	IRF6	NA	1	1	All	0	0.00972927	1	1	0	0	0	4.73821e-05	0	0.000538581	0	0	0	0	0	0	0	0.0066406	0	0	0	0	0	0	0	0	0	0	0	0	0	0	0	0.000370679	0	0	0	0	0	0.00210509	0	0	0	0	0	2.69375e-05	0	0	0	0	0	0	0	0	0	0	0	0	0	0	1	1	0	0	0	0	0	0	0	0	0	0	0	0	0	0	0	0	0	0	0	0	0	0	0	0	0	0	0	0	0	0	0	0	0	0	0	0	0	0	0	0	0	0	0	0	0	0	0	0	0	0	0	0	0	0	0	0	1	1	0	0	0	0	0	0	0	0	0	0	0	0	0	0	0	0	0	0	0	0	0	0	0	0	0	0	0	0	0	0	0	0	0	0	0	0	0	0	0	0	0	0	0	0	0	0	0	0	0	0	0	0	0	0	0	0.00972927	1	1	0	0	0	4.73821e-05	0	0.000538581	0	0	0	0	0	0	0	0.0066406	0	0	0	0	0	0	0	0	0	0	0	0	0	0	0	0.000370679	0	0	0	0	0	0.00210509	0	0	0	0	0	2.69375e-05	0	0	0	0	0	0	0	0	0	0	0	0	2	0.955398	0.247838	0	0.00401308	0	0.0171049	0	0.00412963	0	0.00299133	0	0	0	0.00413395	0	0.0299775	0	0	0	0	0	0	0	0	0	0.0556811	0	0.00674429	0	0.00994187	0	0.000370679	0	0.0101619	0	0.000476837	1	0.637663	0	0.0181687	0	0	0	0.0461717	0	0	0	0.0364626	0	0	0	0.0274387	1	0.0437657	0	0.00706829	0.00704337	0.0494486	0	0	0	0	0	0	0	0	0	0.00706829	0.00704337	0.0381304	2	0.817138	0.0499184	0	0.0103081	0.0102551	0.0638328	0	0	0	0	0	0	0	0	0	0.0103081	0.0102551	0.0504658	2	1.05468	0.09063	0	0.00621111	1	1	0	0	1	1	0	0	1	1	0	0.00621111	1	1	2	0.637127	0.134272
ENSG00000117751	PPP1R8	NA	1	1	All	0	0.000153695	1	1	0	0	0	0	0	0	0	0	0	0	0	0	0	0	0	0	0	0	0	0	0	0	0	0	0	0	0	0	0	0	0	0	0	0	0	0	0	0.000153695	0	0	0	0	0	0	0	0	0	0	0	0	0	0	0	0	0	0.000153695	1	1	0	0	0	0	0	0	0	0	0	0	0	0	0	0	0	0	0	0	0	0	0	0	0	0	0	0	0	0	0	0	0	0	0	0	0	0	0	0.000153695	0	0	0	0	0	0	0	0	0	0	0	0	0	0	0	0	0	0.000153695	1	1	0	0	0	0	0	0	0	0	0	0	0	0	0	0	0	0	0	0	0	0	0	0	0	0	0	0	0	0	0	0	0	0	0	0	0	0	0	0.000153695	0	0	0	0	0	0	0	0	0	0	0	0	0	0	0	0	0	0	1	1	0	0	0	0	0	0	0	0	0	0	0	0	0	0	0	0	0	0	0	0	0	0	0	0	0	0	0	0	0	0	0	0	0	0	0	0	0	0	0	0	0	0	0	0	0	0	0	0	0	0	0	0	0	0	0	1.07008	1	0	0.00401308	0	0.0215892	0	0.0626328	0	0.00168263	0	0	0	0.00636608	0	0.00117283	0	0.000192901	0	0	0	0.008624	0	0.00187379	0	0.000386675	0	0.00220222	0	0.000264236	0	0.00593086	0	0.140117	0	0.0119209	0	0.157708	0	0.0297317	0	0.0021375	0	0.0594452	0	0	0	0.182631	0	0	0	0.0103477	0	0.359112	0	0.000134438	0.000134429	0.00829972	0	0.000134438	0.000134429	0.00123821	0	0.000134438	0.000134429	0.00153849	0	0	0	0	1	0.964609	0.251224	0	0.000158341	0.000158329	0.00913452	0	0.000158341	0.000158329	0.00154775	0	0.000158341	0.000158329	0.00187953	0	0	0	0	1	1.22261	0.34553	0	0.000146872	1	1	0	0.000146872	1	1	0	0.000146872	1	1	0	0	1	1	0	0.759694	1
ENSG00000118181	RPS25	NA	1	1	All	0	0.0151335	1	1	0	0	0	0	0	0	0	0	0	0	0	0	0	0	0	0	0	0	0	0	0	0	0	0	0	0	0	0	0	0	0	0	0	0	0	0.000209395	0	0	0	0	0	0	0	0	0	0.0108822	0	0	0	0	0	0	0	0.00404195	0	0	1	1	0	0	0	0	0	0	0	0	0	0	0	0	0	0	0	0	0	0	0	0	0	0	0	0	0	0	0	0	0	0	0	0	0	0	0	0	0	0	0	0	0	0	0	0	0	0	0	0	0	0	0	0	0	0	0	0	1	1	0	0	0	0	0	0	0	0	0	0	0	0	0	0	0	0	0	0	0	0	0	0	0	0	0	0	0	0	0	0	0	0	0	0	0	0	0	0	0	0	0	0	0	0	0	0	0	0	0	0	0	0	0	0	0	0.0151335	1	1	0	0	0	0	0	0	0	0	0	0	0	0	0	0	0	0	0	0	0	0	0	0	0	0	0	0	0	0	0	0	0	0	0	0	0	0.000209395	0	0	0	0	0	0	0	0	0	0.0108822	0	0	0	0	0	0	0	0.00404195	0	0.0240573	1	0	0	0	4.73821e-05	0	0.00205261	0	0.000839522	0	0	0	0	0	0.000781247	0	0	0	0.00100369	0	0	0	0.00180893	0	0	0	0	0	0	0	0	0	0	0	0	0	0.00345133	0	0.000232211	0	0	0	0.000431	0	0	0	0.0108822	0	0	0	0.00252715	0	0	0	0.0146246	0.0145182	0.0692874	0	0	0	0	0	0	0	0	0	0.0146246	0.0145182	0.0557085	0	0.0232293	0.0229616	0	0.0151479	0.0150338	0.0746301	0	0	0	0	0	0	0	0	0	0.0151479	0.0150338	0.0600875	0	0.0300556	0.0296084	0	0.0112277	1	1	0	0	1	1	0	0	1	1	0	0.0112277	1	1	0	0.0224376	1
ENSG00000118245	TNP1	NA	1	1	All	0	0.0255056	1	1	0	0	0	0	0	0.000788991	0	0	0	0.0121605	0	0.000677835	0	0	0	0	0	0	0	0	0	0	0	0	0	0	0	0	0	0	0	0	0	0	0	0.000667165	0	2.58012e-05	0	0	0	0.000303142	0	0	0	0.0108822	0	0	0	0	0	0	0	0	0	0	1	1	0	0	0	0	0	0	0	0	0	0	0	0	0	0	0	0	0	0	0	0	0	0	0	0	0	0	0	0	0	0	0	0	0	0	0	0	0	0	0	0	0	0	0	0	0	0	0	0	0	0	0	0	0	0	0	0	1	1	0	0	0	0	0	0	0	0	0	0	0	0	0	0	0	0	0	0	0	0	0	0	0	0	0	0	0	0	0	0	0	0	0	0	0	0	0	0	0	0	0	0	0	0	0	0	0	0	0	0	0	0	0	0	0	0.0255056	1	1	0	0	0	0	0	0.000788991	0	0	0	0.0121605	0	0.000677835	0	0	0	0	0	0	0	0	0	0	0	0	0	0	0	0	0	0	0	0	0	0	0	0.000667165	0	2.58012e-05	0	0	0	0.000303142	0	0	0	0.0108822	0	0	0	0	0	0	0	0	0	0.15836	1	0	0	0	0.000189528	0	0	0	0	0	0	0	0	0	0	0	0	0	0	0	0	0	0	0	0	0	0	0	0.000264236	0	0	0	0	0	0	0	0.00401053	0	0.00652922	0	0.0002375	0	0.00234222	0	0	0	0	0	0	0	0.00597637	0	0.13881	0	0.0191381	0.0189562	0.0777137	0	0	0	0	0	0	0	0	0	0.0191381	0.0189562	0.0632953	0	0.176933	0.162164	0	0.0256363	0.0253105	0.0929695	0	0	0	0	0	0	0	0	0	0.0256363	0.0253105	0.0762985	0	0.181008	0.165572	0	0.0202984	1	1	0	0	1	1	0	0	1	1	0	0.0202984	1	1	0	0.117698	1
ENSG00000118260	CREB1	NA	1	1	All	0	0.00520146	1	1	0	0	0	4.73821e-05	0	0	0	0	0	0	0	0	0	0	0	0	0	0	0	0	0	0	0	0	0	0	0	0	0	0	0	0	0	0	0	0.00149989	0	0.00027262	0	0	0	0	0	0	0	0	0	0	0	0	0	0	0	0.00338157	0	0	1	1	0	0	0	0	0	0	0	0	0	0	0	0	0	0	0	0	0	0	0	0	0	0	0	0	0	0	0	0	0	0	0	0	0	0	0	0	0	0	0	0	0	0	0	0	0	0	0	0	0	0	0	0	0	0	0	0	1	1	0	0	0	0	0	0	0	0	0	0	0	0	0	0	0	0	0	0	0	0	0	0	0	0	0	0	0	0	0	0	0	0	0	0	0	0	0	0	0	0	0	0	0	0	0	0	0	0	0	0	0	0	0	0	0	0.00520146	1	1	0	0	0	4.73821e-05	0	0	0	0	0	0	0	0	0	0	0	0	0	0	0	0	0	0	0	0	0	0	0	0	0	0	0	0	0	0	0	0.00149989	0	0.00027262	0	0	0	0	0	0	0	0	0	0	0	0	0	0	0	0.00338157	0	0.134396	1	0	0.00713436	0	0.0345416	0	0.00060204	0	0	0	0.0066358	0	0.00413395	0	0.000781247	0	0.00173611	0	0	0	0.000176	0	0.0029278	0	0.00348007	0	0.000550554	0	0.000264236	0	0.000370679	0	5.72372e-05	0	0.000119209	0	0.00794732	0	0.00047903	0	0	0	0.00228585	0	0	0	0.027929	0	0	0	0.00418773	0	0.0280563	0	0.004989	0.00497658	0.0411325	0	0	0	0	0	0	0	0	0	0.004989	0.00497658	0.0313143	0	0.132577	0.124165	0	0.00525811	0.00524431	0.04557	0	0	0	0	0	0	0	0	0	0.00525811	0.00524431	0.0350524	0	0.178685	0.16363	0	0.00431694	1	1	0	0	1	1	0	0	1	1	0	0.00431694	1	1	0	0.0979045	1
ENSG00000118263	KLF7	NA	1	1	All	0	0.00934083	1	1	0	0	0	4.73821e-05	0	0	0	0	0	0	0	0	0	0	0	0	0	0	0	0	0	0	0	0	0	0	0	0	0	0	0	0	0	0	0	0.000721077	0	0	0	0	0	0	0	0	0	0	0	0	0	0	0	0.00857237	0	0	0	0	1	1	0	0	0	0	0	0	0	0	0	0	0	0	0	0	0	0	0	0	0	0	0	0	0	0	0	0	0	0	0	0	0	0	0	0	0	0	0	0	0	0	0	0	0	0	0	0	0	0	0	0	0	0	0	0	0	0	1	1	0	0	0	0	0	0	0	0	0	0	0	0	0	0	0	0	0	0	0	0	0	0	0	0	0	0	0	0	0	0	0	0	0	0	0	0	0	0	0	0	0	0	0	0	0	0	0	0	0	0	0	0	0	0	0	0.00934083	1	1	0	0	0	4.73821e-05	0	0	0	0	0	0	0	0	0	0	0	0	0	0	0	0	0	0	0	0	0	0	0	0	0	0	0	0	0	0	0	0.000721077	0	0	0	0	0	0	0	0	0	0	0	0	0	0	0	0.00857237	0	0	2	0.432845	0.0705692	0	0.00401308	0	0.0485193	0	0.00593974	0	0.00184408	0	0.0154321	1	0.0392975	0	0.00175781	0	0.000192901	0	0	0	0	0	0.00187379	0	0.0015467	0	0.00123875	0	0.00105694	0	0.000370679	0	0.000515135	0	0	1	0.0756635	0	0.000928844	0	0	0	0.0101275	0	0.0176118	0	0.0789173	0	0	0	0.00128	0	0.124717	0	0.00931441	0.00927116	0.0575272	0	0	0	0	0	0	0	0	0	0.00931441	0.00927116	0.0449104	2	0.402754	0.00807484	0	0.00938679	0.00934287	0.0613792	0	0	0	0	0	0	0	0	0	0.00938679	0.00934287	0.0479562	2	0.472324	0.0123762	0	0.00666482	1	1	0	0	1	1	0	0	1	1	0	0.00666482	1	1	0	0.28989	1
ENSG00000118292	C1orf54	NA	1	1	All	0	0.00123322	1	1	0	0	0	0	0	0	0	0	0	0	0	0	0	0	0	0	0	0	0	0	0	0	0	0	0	0	0	0	0	0	0	0	0	0	0	0.000784182	0	0	0	0	0	0.000449043	0	0	0	0	0	0	0	0	0	0	0	0	0	0.00123322	1	1	0	0	0	0	0	0	0	0	0	0	0	0	0	0	0	0	0	0	0	0	0	0	0	0	0	0	0	0	0	0	0	0	0	0	0	0.000784182	0	0	0	0	0	0.000449043	0	0	0	0	0	0	0	0	0	0	0	0	0	0.00123322	1	1	0	0	0	0	0	0	0	0	0	0	0	0	0	0	0	0	0	0	0	0	0	0	0	0	0	0	0	0	0	0	0	0	0	0	0	0.000784182	0	0	0	0	0	0.000449043	0	0	0	0	0	0	0	0	0	0	0	0	0	0	1	1	0	0	0	0	0	0	0	0	0	0	0	0	0	0	0	0	0	0	0	0	0	0	0	0	0	0	0	0	0	0	0	0	0	0	0	0	0	0	0	0	0	0	0	0	0	0	0	0	0	0	0	0	0	0	0	0.0219794	1	0	0	0	0.000189528	0	0.000658996	0	0.00132117	0	0	0	0	0	0.00117283	0	0	0	0	0	0	0	0	0	0	0	0.000137638	0	0	0	0	0	0	0	0	0	0.0162528	0	0.00176654	0	0.0002375	0	0.000242438	0	0	0	0	0	0	0	0	0	0	0	0.000920104	0.000919681	0.0189575	0	0.000920104	0.000919681	0.00351336	0	0.000920104	0.000919681	0.00443711	0	0	0	0	0	0.0316295	0.0311345	0	0.00140743	0.00140644	0.0250249	0	0.00140743	0.00140644	0.0050174	0	0.00140743	0.00140644	0.00629887	0	0	0	0	0	0.0396377	0.0388624	0	0.00101235	1	1	0	0.00101235	1	1	0	0.00101235	1	1	0	0	1	1	0	0.0243781	1
ENSG00000118363	SPCS2	NA	1	1	All	0	0.00134984	1	1	0	0	0	0	0	0.00134984	0	0	0	0	0	0	0	0	0	0	0	0	0	0	0	0	0	0	0	0	0	0	0	0	0	0	0	0	0	0	0	0	0	0	0	0	0	0	0	0	0	0	0	0	0	0	0	0	0	0	1	1	0	0	0	0	0	0	0	0	0	0	0	0	0	0	0	0	0	0	0	0	0	0	0	0	0	0	0	0	0	0	0	0	0	0	0	0	0	0	0	0	0	0	0	0	0	0	0	0	0	0	0	0	0	0	0	0	1	1	0	0	0	0	0	0	0	0	0	0	0	0	0	0	0	0	0	0	0	0	0	0	0	0	0	0	0	0	0	0	0	0	0	0	0	0	0	0	0	0	0	0	0	0	0	0	0	0	0	0	0	0	0	0	0	0.00134984	1	1	0	0	0	0	0	0.00134984	0	0	0	0	0	0	0	0	0	0	0	0	0	0	0	0	0	0	0	0	0	0	0	0	0	0	0	0	0	0	0	0	0	0	0	0	0	0	0	0	0	0	0	0	0	0	0	0	0	0.0145722	1	0	0	0	0.000284405	0	0	0	0	0	0	0	0	0	0.000195312	0	0	0	0	0	0	0	0	0	0	0	0	0	0	0	0	0	0	0	0	0	0.0007914	0	0.000861532	0	0	0	0.000660084	0	0	0	0.0117794	0	0	0	0	0	0	0	0.00134397	0.00134307	0.0223437	0	0	0	0	0	0	0	0	0	0.00134397	0.00134307	0.0153822	0	0.0134321	0.0133423	0	0.00135068	0.00134977	0.0245132	0	0	0	0	0	0	0	0	0	0.00135068	0.00134977	0.0175791	0	0.0153866	0.0152688	0	0.000776159	1	1	0	0	1	1	0	0	1	1	0	0.000776159	1	1	0	0.00913736	1
ENSG00000118418	HMGN3	NA	1	1	All	0	0.00145673	1	1	0	0	0	0	0	0	0	0	0	0	0	0	0	0	0	0	0	0	0	0	0	0	0	0	0	0	0	0	0	0	0	0	0	0	0	0.000304418	0	0.000987275	0	0	0	0.00016504	0	0	0	0	0	0	0	0	0	0	0	0	0	0.00016504	1	1	0	0	0	0	0	0	0	0	0	0	0	0	0	0	0	0	0	0	0	0	0	0	0	0	0	0	0	0	0	0	0	0	0	0	0	0	0	0	0	0	0	0.00016504	0	0	0	0	0	0	0	0	0	0	0	0	0	0.00016504	1	1	0	0	0	0	0	0	0	0	0	0	0	0	0	0	0	0	0	0	0	0	0	0	0	0	0	0	0	0	0	0	0	0	0	0	0	0	0	0	0	0	0	0.00016504	0	0	0	0	0	0	0	0	0	0	0	0	0	0.00129169	1	1	0	0	0	0	0	0	0	0	0	0	0	0	0	0	0	0	0	0	0	0	0	0	0	0	0	0	0	0	0	0	0	0	0	0	0	0.000304418	0	0.000987275	0	0	0	0	0	0	0	0	0	0	0	0	0	0	0	0	0	0.0734874	1	0	0	0	4.73821e-05	0	0.00261326	0	0.000186958	0	0	0	0	0	0.00117283	0	0	0	0	0	0	0	0.0072285	0	0	0	0	0	0	0	0	0	0.00382836	0	0	0	0.002984	0	0	0	0	0	0.00016504	0	0.0176118	0	0	0	0	0	0.005264	0	0.0323853	0	0.00115286	0.0011522	0.0208853	0	0.000284981	0.00028494	0.00186739	0	0.000284981	0.00028494	0.00232626	0	0.000867879	0.000867502	0.0123356	0	0.0694371	0.0670812	0	0.00155216	0.00155096	0.0260641	0	0.000172347	0.000172332	0.00160111	0	0.000172347	0.000172332	0.00196591	0	0.00137981	0.00137886	0.017733	0	0.077064	0.0741694	0	0.00112092	1	1	0	0.000295855	1	1	0	0.000295855	1	1	0	0.000825066	1	1	0	0.0478642	1
ENSG00000118434	SPACA1	NA	1	1	All	0	0.0028884	1	1	0	0	0	0	0	0.000415089	0	0	0	0	0	0	0	0	0	0	0	0	0	0	0	0.000787802	0	0	0	0	0	0	0	0.00148272	0	0	0	0	0	0.000202789	0	0	0	0	0	0	0	0	0	0	0	0	0	0	0	0	0	0	0	0	1	1	0	0	0	0	0	0	0	0	0	0	0	0	0	0	0	0	0	0	0	0	0	0	0	0	0	0	0	0	0	0	0	0	0	0	0	0	0	0	0	0	0	0	0	0	0	0	0	0	0	0	0	0	0	0	0	0	1	1	0	0	0	0	0	0	0	0	0	0	0	0	0	0	0	0	0	0	0	0	0	0	0	0	0	0	0	0	0	0	0	0	0	0	0	0	0	0	0	0	0	0	0	0	0	0	0	0	0	0	0	0	0	0	0	0.0028884	1	1	0	0	0	0	0	0.000415089	0	0	0	0	0	0	0	0	0	0	0	0	0	0	0	0.000787802	0	0	0	0	0	0	0	0.00148272	0	0	0	0	0	0.000202789	0	0	0	0	0	0	0	0	0	0	0	0	0	0	0	0	0	0	0	0.965008	1	0	0.000445898	0	0.00800758	0	0.000415089	0	0	0	0.0121605	0	0	0	0.00117283	0	0	0	0	0	0.000176	0	0.00455115	0	0.000386675	0	0.000137638	0	0	0	0	0	0	0	0.000119209	0	0.457692	0	0.0152161	0	0	0	0.0140843	0	0.0243007	0	0.0971921	0	0.00376493	0	0.00128	0	0.323905	0	0.00192274	0.00192089	0.0261365	0	0	0	0	0	0	0	0	0	0.00192274	0.00192089	0.0181826	0	0.905339	0.595595	0	0.00303802	0.00303341	0.035329	0	0	0	0	0	0	0	0	0	0.00303802	0.00303341	0.0260145	0	0.986999	0.627307	0	0.00232481	1	1	0	0	1	1	0	0	1	1	0	0.00232481	1	1	0	0.567479	1
ENSG00000118526	TCF21	NA	1	1	All	0	0.00470378	1	1	0	0	0	0.000189528	0	0	0	0	0	0	0	0	0	0	0	0	0	0	0	0	0	0	0	0	0	0	0	0	0	0	0	0	0	0	0	0.00162815	0	0.000358959	0	0	0	0	0	0	0	0	0	0	0	0.00252715	0	0	0	0	0	4.30502e-05	1	1	0	0	0	0	0	0	0	0	0	0	0	0	0	0	0	0	0	0	0	0	0	0	0	0	0	0	0	0	0	0	0	0	0	0	0	4.30502e-05	0	0	0	0	0	0	0	0	0	0	0	0	0	0	0	0	0	0	0	0.00012607	1	1	0	0	0	0	0	0	0	0	0	0	0	0	0	0	0	0	0	0	0	0	0	0	0	0	0	0	0	0	0	0	0	0	0	0	0	0.00012607	0	0	0	0	0	0	0	0	0	0	0	0	0	0	0	0	0	0	0	0.00457771	1	1	0	0	0	0.000189528	0	0	0	0	0	0	0	0	0	0	0	0	0	0	0	0	0	0	0	0	0	0	0	0	0	0	0	0	0	0	0	0.00150208	0	0.000358959	0	0	0	0	0	0	0	0	0	0	0	0.00252715	0	0	0	0	0	0.774383	1	0	0.00713436	0	0.0121298	0	0.00196374	0	0.000747833	0	0	0	0	0	0.00312499	0	0	0	0	0	0.001584	0	0.000117112	0	0	0	0	0	0.00105694	0	0	0	0.000352309	0	0.000119209	0	0.200967	0	0.0574741	0	0	0	0.00906905	0	0	0	0.0574589	0	0	0	0.101148	0	0.319936	0	0.00426534	0.00425626	0.0378618	0	2.28557e-05	2.28555e-05	0.000337247	0	8.83168e-05	8.83129e-05	0.00114382	0	0.00417702	0.00416831	0.027998	0	0.723361	0.514881	0	0.00482921	0.00481756	0.0439305	0	4.32179e-05	4.32169e-05	0.000629213	0	0.000129256	0.000129248	0.0016568	0	0.00469995	0.00468892	0.0328805	0	0.827453	0.562838	0	0.00378703	1	1	0	2.25532e-05	1	1	0	8.25692e-05	1	1	0	0.00370446	1	1	0	0.483696	1
ENSG00000118680	MYL12B	NA	1	1	All	0	0.00124886	1	1	0	0	0	0	0	4.11872e-05	0	0	0	0	0	0	0	0	0	0	0	0	0	0	0	0	0	0	0	0.000820232	0	0	0	0	0	0	0	0	0	0.000387438	0	0	0	0	0	0	0	0	0	0	0	0	0	0	0	0	0	0	0	0	1	1	0	0	0	0	0	0	0	0	0	0	0	0	0	0	0	0	0	0	0	0	0	0	0	0	0	0	0	0	0	0	0	0	0	0	0	0	0	0	0	0	0	0	0	0	0	0	0	0	0	0	0	0	0	0	0	0	1	1	0	0	0	0	0	0	0	0	0	0	0	0	0	0	0	0	0	0	0	0	0	0	0	0	0	0	0	0	0	0	0	0	0	0	0	0	0	0	0	0	0	0	0	0	0	0	0	0	0	0	0	0	0	0	0	0.00124886	1	1	0	0	0	0	0	4.11872e-05	0	0	0	0	0	0	0	0	0	0	0	0	0	0	0	0	0	0	0	0.000820232	0	0	0	0	0	0	0	0	0	0.000387438	0	0	0	0	0	0	0	0	0	0	0	0	0	0	0	0	0	0	0	0.013965	1	0	0	0	0.000426439	0	4.11872e-05	0	0.000399131	0	0	0	0	0	0	0	0	0	0	0	0	0	0	0	0	0	0	0	0	0	0	0	0	0	0	0	0.0117901	0	0.000924198	0	0	0	0.000383917	0	0	0	0	0	0	0	0	0	0	0	0.00048089	0.000480774	0.015167	0	0	0	0	0	0	0	0	0	0.00048089	0.000480774	0.00944851	0	0.0141263	0.014027	0	0.00125261	0.00125182	0.0235563	0	0	0	0	0	0	0	0	0	0.00125261	0.00125182	0.016728	0	0.016848	0.0167069	0	0.00106162	1	1	0	0	1	1	0	0	1	1	0	0.00106162	1	1	0	0.00928208	1
ENSG00000118689	FOXO3	NA	1	1	All	0	0.0596638	1	1	0	0	0	0	0	0.000228138	0	2.07732e-05	0	0	0	0	0	0	0	0	0	0	0	0	0	0	0	0	0	0	0	0.000264236	0	0	0	0	0	0	0	0.0013495	0	0	0	0	0	0	0	0	0	0.00863903	0	0	0	0	0	0.0422291	0	0.00693308	0	0	1	1	0	0	0	0	0	0	0	0	0	0	0	0	0	0	0	0	0	0	0	0	0	0	0	0	0	0	0	0	0	0	0	0	0	0	0	0	0	0	0	0	0	0	0	0	0	0	0	0	0	0	0	0	0	0	0	0	1	1	0	0	0	0	0	0	0	0	0	0	0	0	0	0	0	0	0	0	0	0	0	0	0	0	0	0	0	0	0	0	0	0	0	0	0	0	0	0	0	0	0	0	0	0	0	0	0	0	0	0	0	0	0	0	0	0.0596638	1	1	0	0	0	0	0	0.000228138	0	2.07732e-05	0	0	0	0	0	0	0	0	0	0	0	0	0	0	0	0	0	0	0	0.000264236	0	0	0	0	0	0	0	0.0013495	0	0	0	0	0	0	0	0	0	0.00863903	0	0	0	0	0	0.0422291	0	0.00693308	0	0.163071	1	0	0	0	0.000758114	0	0.000228138	0	2.07732e-05	0	0	0	0	0	0	0	0	0	0	0	0	0	0	0	0.000386675	0	0.00880886	0	0.00105694	0	0.000370679	0	0	0	0	0	0.00560764	0	0.000103205	0	0	0	0.000969751	0	0	0	0.00863903	0	0	0	0	0	0.136121	0	0.0620902	0.0602018	0.124992	0	0	0	0	0	0	0	0	0	0.0620902	0.0602018	0.109671	0	0.193938	0.176291	0	0.0591474	0.0574322	0.127592	0	0	0	0	0	0	0	0	0	0.0591474	0.0574322	0.111701	0	0.201764	0.182712	0	0.0322741	1	1	0	0	1	1	0	0	1	1	0	0.0322741	1	1	0	0.113428	1
ENSG00000118707	TGIF2	NA	1	1	All	0	0.0131757	1	1	0	0	0	0	0	0.00261326	0	0	0	0	0	0.000118864	0	0	0	0	0	0	0	0	0	0	0	0	0	0	0	0	0	0	0	0	0	0	0	0.00135596	0	0	0	0	0	0	0	0	0	0.00908766	0	0	0	0	0	0	0	0	0	0	1	1	0	0	0	0	0	0	0	0	0	0	0	0	0	0	0	0	0	0	0	0	0	0	0	0	0	0	0	0	0	0	0	0	0	0	0	0	0	0	0	0	0	0	0	0	0	0	0	0	0	0	0	0	0	0	0	0	1	1	0	0	0	0	0	0	0	0	0	0	0	0	0	0	0	0	0	0	0	0	0	0	0	0	0	0	0	0	0	0	0	0	0	0	0	0	0	0	0	0	0	0	0	0	0	0	0	0	0	0	0	0	0	0	0	0.0131757	1	1	0	0	0	0	0	0.00261326	0	0	0	0	0	0.000118864	0	0	0	0	0	0	0	0	0	0	0	0	0	0	0	0	0	0	0	0	0	0	0	0.00135596	0	0	0	0	0	0	0	0	0	0.00908766	0	0	0	0	0	0	0	0	0	0.170538	1	0	0	0	0	0	0.00261326	0	0.000186958	0	0	0	0.000118864	0	0	0	0	0	0	0	0.000176	0	0	0	0	0	0.000550554	0	0.00237812	0	0	0	0.000352309	0	0	0	0.0148145	0	0.00369574	0	0.0002375	0	0.00774654	0	0	0	0.0256289	0	0	0	0.00665084	0	0.105388	0	0.0129903	0.0129063	0.0661208	0	0	0	0	0	0	0	0	0	0.0129903	0.0129063	0.0527394	0	0.158612	0.146673	0	0.0132239	0.0131368	0.0711563	0	0	0	0	0	0	0	0	0	0.0132239	0.0131368	0.0566332	0	0.168457	0.155032	0	0.00812321	1	1	0	0	1	1	0	0	1	1	0	0.00812321	1	1	0	0.104941	1
ENSG00000119042	SATB2	NA	1	1	All	0	0.00992672	1	1	0	0	0	4.73821e-05	0	0	0	0.000399131	0	0.0066358	0	0	0	0	0	0	0	0	0	0	0	0	0	0	0	0	0	0	0	0.000370679	0	0	0	0	0	0.00208981	0	0	0	0	0	0.000383917	0	0	0	0	0	0	0	0	0	0	0	0	0	0	1	1	0	0	0	0	0	0	0	0	0	0	0	0	0	0	0	0	0	0	0	0	0	0	0	0	0	0	0	0	0	0	0	0	0	0	0	0	0	0	0	0	0	0	0	0	0	0	0	0	0	0	0	0	0	0	0	0	1	1	0	0	0	0	0	0	0	0	0	0	0	0	0	0	0	0	0	0	0	0	0	0	0	0	0	0	0	0	0	0	0	0	0	0	0	0	0	0	0	0	0	0	0	0	0	0	0	0	0	0	0	0	0	0	0	0.00992672	1	1	0	0	0	4.73821e-05	0	0	0	0.000399131	0	0.0066358	0	0	0	0	0	0	0	0	0	0	0	0	0	0	0	0	0	0	0	0.000370679	0	0	0	0	0	0.00208981	0	0	0	0	0	0.000383917	0	0	0	0	0	0	0	0	0	0	0	0	2	2.19386	0.64393	0	0.0156807	0	0.0684198	0	0.424059	0	0.0146389	0	0.0066358	0	0.0210013	0	0.0158203	0	0.000771605	0	0	0	0.002816	0	0.0197919	0	0.000386675	0	0.0166543	0	0.00105694	0	0.00593086	0	0.0107303	0	0.00429153	0	0.801411	1	0.0699435	0	0.0059375	0	0.12758	0	0.0209563	1	0.189088	0	0.0269282	0	0.00945173	0	0.313874	0	0.00391384	0.00390619	0.036367	0	0	0	0	0	0	0	0	0	0.00391384	0.00390619	0.0269884	1	1.90774	0.568446	0	0.0103102	0.0102572	0.0638328	0	0	0	0	0	0	0	0	0	0.0103102	0.0102572	0.0504658	2	2.4894	0.453464	0	0.00904056	1	1	0	0	1	1	0	0	1	1	0	0.00904056	1	1	1	1.51325	0.779807
ENSG00000119335	SET	NA	1	1	All	0	0.000324088	1	1	0	0	0	4.73821e-05	0	0	0	0	0	0	0	0	0	0	0	0	0	0	0	0.000176	0	0	0	0	0	0	0	0	0	0	0	0	0	0	0	0.000100706	0	0	0	0	0	0	0	0	0	0	0	0	0	0	0	0	0	0	0	0	1	1	0	0	0	0	0	0	0	0	0	0	0	0	0	0	0	0	0	0	0	0	0	0	0	0	0	0	0	0	0	0	0	0	0	0	0	0	0	0	0	0	0	0	0	0	0	0	0	0	0	0	0	0	0	0	0	0	1	1	0	0	0	0	0	0	0	0	0	0	0	0	0	0	0	0	0	0	0	0	0	0	0	0	0	0	0	0	0	0	0	0	0	0	0	0	0	0	0	0	0	0	0	0	0	0	0	0	0	0	0	0	0	0	0	0.000324088	1	1	0	0	0	4.73821e-05	0	0	0	0	0	0	0	0	0	0	0	0	0	0	0	0.000176	0	0	0	0	0	0	0	0	0	0	0	0	0	0	0	0.000100706	0	0	0	0	0	0	0	0	0	0	0	0	0	0	0	0	0	0	0	0.1028	1	0	0	0	0	0	0.00128624	0	0	0	0	0	0	0	0	0	0	0	0	0	0	0	0	0	0	0	0	0	0	0	0	0	0	0	0	0	0.00380429	0	0.00133496	0	0	0	0.00010775	0	0.0243007	0	0	0	0	0	0	0	0.0719656	0	0.000189702	0.000189684	0.00961473	0	0	0	0	0	0	0	0	0	0.000189702	0.000189684	0.00587768	0	0.107305	0.101748	0	0.000717989	0.000717731	0.0188853	0	0	0	0	0	0	0	0	0	0.000717989	0.000717731	0.0130103	0	0.108937	0.103213	0	0.000245764	1	1	0	0	1	1	0	0	1	1	0	0.000245764	1	1	0	0.076451	1
ENSG00000119782	FKBP1B	NA	1	1	All	0	0.000303431	1	1	0	0	0	0	0	0	0	0	0	0	0	0	0	0	0	0	0	0	0	0	0	0	0	0	0	0	0	0	0	0	0	0	0	0	0	0.000303431	0	0	0	0	0	0	0	0	0	0	0	0	0	0	0	0	0	0	0	0	1	1	0	0	0	0	0	0	0	0	0	0	0	0	0	0	0	0	0	0	0	0	0	0	0	0	0	0	0	0	0	0	0	0	0	0	0	0	0	0	0	0	0	0	0	0	0	0	0	0	0	0	0	0	0	0	0	0	1	1	0	0	0	0	0	0	0	0	0	0	0	0	0	0	0	0	0	0	0	0	0	0	0	0	0	0	0	0	0	0	0	0	0	0	0	0	0	0	0	0	0	0	0	0	0	0	0	0	0	0	0	0	0	0	0	0.000303431	1	1	0	0	0	0	0	0	0	0	0	0	0	0	0	0	0	0	0	0	0	0	0	0	0	0	0	0	0	0	0	0	0	0	0	0	0	0.000303431	0	0	0	0	0	0	0	0	0	0	0	0	0	0	0	0	0	0	0	0.0305205	1	0	0	0	0.000426439	0	0.000228138	0	0	0	0	0	0	0	0	0	0	0	0	0	0	0	0	0	0	0	0	0	0	0	0	0	0.00316922	0	0	0	0.00068625	0	0	0	0	0	0.00016504	0	0	0	0.0131253	0	0.0127201	0	0	0	0	0	0.000263555	0.00026352	0.0113351	0	0	0	0	0	0	0	0	0	0.000263555	0.00026352	0.00697268	0	0.0295892	0.0291557	0	0.000342262	0.000342203	0.0133141	0	0	0	0	0	0	0	0	0	0.000342262	0.000342203	0.00921312	0	0.030654	0.0301889	0	0.000220614	1	1	0	0	1	1	0	0	1	1	0	0.000220614	1	1	0	0.0202137	1
ENSG00000119801	YPEL5	NA	1	1	All	0	0.00153539	1	1	0	0	0	0	0	0	0	0.000777489	0	0	0	0	0	0	0	0	0	0	0	0	0	0	0	0	0	0	0	0	0	0	0	0	0	0	0	0.000757901	0	0	0	0	0	0	0	0	0	0	0	0	0	0	0	0	0	0	0	0	1	1	0	0	0	0	0	0	0	0	0	0	0	0	0	0	0	0	0	0	0	0	0	0	0	0	0	0	0	0	0	0	0	0	0	0	0	0	0	0	0	0	0	0	0	0	0	0	0	0	0	0	0	0	0	0	0	0	1	1	0	0	0	0	0	0	0	0	0	0	0	0	0	0	0	0	0	0	0	0	0	0	0	0	0	0	0	0	0	0	0	0	0	0	0	0	0	0	0	0	0	0	0	0	0	0	0	0	0	0	0	0	0	0	0	0.00153539	1	1	0	0	0	0	0	0	0	0.000777489	0	0	0	0	0	0	0	0	0	0	0	0	0	0	0	0	0	0	0	0	0	0	0	0	0	0	0	0.000757901	0	0	0	0	0	0	0	0	0	0	0	0	0	0	0	0	0	0	0	0.0185015	1	0	0	0	4.73821e-05	0	0	0	0	0	0	0	0	0	0	0	0	0	0.0061849	0	0	0	0.00180893	0	0	0	0	0	0	0	0	0	0	0	0	0	0.00268078	0	2.58012e-05	0	0	0	0.000983181	0	0	0	0	0	0	0	0	0	0.00677057	0	0.00144365	0.00144261	0.0230944	0	0	0	0	0	0	0	0	0	0.00144365	0.00144261	0.0159007	0	0.0165708	0.0164343	0	0.00145023	0.00144918	0.0253191	0	0	0	0	0	0	0	0	0	0.00145023	0.00144918	0.0180145	0	0.0177206	0.0175645	0	0.000862969	1	1	0	0	1	1	0	0	1	1	0	0.000862969	1	1	0	0.0146213	1
ENSG00000119866	BCL11A	NA	1	1	All	0	0.0552484	1	1	0	0	0	4.73821e-05	0	0.0019107	0	0	0	0	0	0	0	0.00117283	0	0	0	0	0	0	0	0.000787802	0	0	0	0.000137638	0	0	0	0	0	0	0	0	0	0.00460717	0	0	0	0	0	0.00107082	0	0	0	0.0108822	0	0	0	0	0	0.0346319	0	0	0	0	1	1	0	0	0	0	0	0	0	0	0	0	0	0	0	0	0	0	0	0	0	0	0	0	0	0	0	0	0	0	0	0	0	0	0	0	0	0	0	0	0	0	0	0	0	0	0	0	0	0	0	0	0	0	0	0	0	0	1	1	0	0	0	0	0	0	0	0	0	0	0	0	0	0	0	0	0	0	0	0	0	0	0	0	0	0	0	0	0	0	0	0	0	0	0	0	0	0	0	0	0	0	0	0	0	0	0	0	0	0	0	0	0	0	0	0.0552484	1	1	0	0	0	4.73821e-05	0	0.0019107	0	0	0	0	0	0	0	0.00117283	0	0	0	0	0	0	0	0.000787802	0	0	0	0.000137638	0	0	0	0	0	0	0	0	0	0.00460717	0	0	0	0	0	0.00107082	0	0	0	0.0108822	0	0	0	0	0	0.0346319	0	0	2	2.318	0.673276	0	0.000445898	0	0.0189528	0	0.0722699	0	0.0103192	0	0	0	0.0165158	0	0.00702356	0	0.000192901	0	0.016059	0	0.0143	0	0.00455115	0	0.0015467	0	0.0232609	0	0.000264236	0	0.00593086	0	0.0905633	0	0.00762939	0	0.319486	0	0.0636787	0	0.0059375	0	0.0673035	0	0.088228	2	0.60037	0	0.020976	0	0.154711	0	0.707487	0	0.0537169	0.0522996	0.116963	0	0	0	0	0	0	0	0	0	0.0537169	0.0522996	0.101864	2	2.19966	0.377194	0	0.0559585	0.0544216	0.124742	0	0	0	0	0	0	0	0	0	0.0559585	0.0544216	0.108654	2	2.62781	0.488529	0	0.0357964	1	1	0	0	1	1	0	0	1	1	0	0.0357964	1	1	2	1.55019	0.45883
ENSG00000119953	SMNDC1	NA	1	1	All	0	0.00129302	1	1	0	0	0	4.73821e-05	0	0	0	0	0	0	0	0	0	0	0	0	0	0	0	0	0	0	0	0	0	0	0	0	0	0	0	0.000915796	0	0.000119209	0	0.000210634	0	0	0	0	0	0	0	0	0	0	0	0	0	0	0	0	0	0	0	0	1	1	0	0	0	0	0	0	0	0	0	0	0	0	0	0	0	0	0	0	0	0	0	0	0	0	0	0	0	0	0	0	0	0	0	0	0	0	0	0	0	0	0	0	0	0	0	0	0	0	0	0	0	0	0	0	0	0	1	1	0	0	0	0	0	0	0	0	0	0	0	0	0	0	0	0	0	0	0	0	0	0	0	0	0	0	0	0	0	0	0	0	0	0	0	0	0	0	0	0	0	0	0	0	0	0	0	0	0	0	0	0	0	0	0	0.00129302	1	1	0	0	0	4.73821e-05	0	0	0	0	0	0	0	0	0	0	0	0	0	0	0	0	0	0	0	0	0	0	0	0	0	0	0	0.000915796	0	0.000119209	0	0.000210634	0	0	0	0	0	0	0	0	0	0	0	0	0	0	0	0	0	0	0	0.117158	1	0	0	0	0.000189528	0	0.00332536	0	0.00033237	0	0	0	0	0	0	0	0	0	0	0	0.000176	0	0.00187379	0	0	0	0.000137638	0	0.000264236	0	0.000370679	0	0	0	0.000119209	0	0.0257617	0	0.00282694	0	0	0	0.00179779	0	0.0176118	0	0.0175005	0	0	0	0.00128	0	0.0435908	0	0.000986667	0.00098618	0.0195477	0	0	0	0	0	0	0	0	0	0.000986667	0.00098618	0.0131193	0	0.139239	0.12998	0	0.00168882	0.00168739	0.0271421	0	0	0	0	0	0	0	0	0	0.00168882	0.00168739	0.0194781	0	0.15321	0.142051	0	0.000930901	1	1	0	0	1	1	0	0	1	1	0	0.000930901	1	1	0	0.0944638	1
ENSG00000120471	TP53AIP1	NA	1	1	All	0	0.426754	1	1	0	0	0	0.000189528	0	0	0	0.000186958	0	0	0	0	0	0	0	0	0	0	0	0	0	0.00421603	0	0	0	0.00150283	0	0	0	0	0	0	0	0	0	0.374997	0	0.00929241	0	0	0	0.00950208	0	0	0	0.0268672	0	0	0	0	0	0	0	0	0	0.426754	1	1	0	0	0	0.000189528	0	0	0	0.000186958	0	0	0	0	0	0	0	0	0	0	0	0	0	0.00421603	0	0	0	0.00150283	0	0	0	0	0	0	0	0	0	0.374997	0	0.00929241	0	0	0	0.00950208	0	0	0	0.0268672	0	0	0	0	0	0	0	0	0	0.426754	1	1	0	0	0	0.000189528	0	0	0	0.000186958	0	0	0	0	0	0	0	0	0	0	0	0	0	0.00421603	0	0	0	0.00150283	0	0	0	0	0	0	0	0	0	0.374997	0	0.00929241	0	0	0	0.00950208	0	0	0	0.0268672	0	0	0	0	0	0	0	0	0	0	1	1	0	0	0	0	0	0	0	0	0	0	0	0	0	0	0	0	0	0	0	0	0	0	0	0	0	0	0	0	0	0	0	0	0	0	0	0	0	0	0	0	0	0	0	0	0	0	0	0	0	0	0	0	0	0	0	0.388908	1	0	0.00178359	0	0.0229329	0	0.00290115	0	0.000186958	0	0	0	0	0	0.000781247	0	0.000192901	0	0	0	0	0	0	0	0	0	0.00327906	0	0.000264236	0	0.000370679	0	0	0	0.00107288	0	0.271468	0	0.0139425	0	0	0	0.0199828	0	0	0	0.0497488	0	0	0	0	0	0	0	0.393341	0.325201	0.35765	0	0.393341	0.325201	0.328502	0	0.393341	0.325201	0.331458	0	0	0	0	0	0.353357	0.297674	0	0.441871	0.357168	0.393966	0	0.441871	0.357168	0.360726	0	0.441871	0.357168	0.364514	0	0	0	0	0	0.416203	0.340454	0	0.252283	1	1	0	0.252283	1	1	0	0.252283	1	1	0	0	1	1	0	0.236184	1
ENSG00000120533	ENY2	NA	1	1	All	0	0.000462087	1	1	0	0	0	0.000189506	0	0	0	0	0	0	0	0	0	0	0	0	0	0	0	0	0	0	0	0	0	0	0	0	0	0	0	0	0	0	0	0.000272581	0	0	0	0	0	0	0	0	0	0	0	0	0	0	0	0	0	0	0	4.73821e-05	1	1	0	0	0	4.73821e-05	0	0	0	0	0	0	0	0	0	0	0	0	0	0	0	0	0	0	0	0	0	0	0	0	0	0	0	0	0	0	0	0	0	0	0	0	0	0	0	0	0	0	0	0	0	0	0	0	0	0	0	0.000142124	1	1	0	0	0	0.000142124	0	0	0	0	0	0	0	0	0	0	0	0	0	0	0	0	0	0	0	0	0	0	0	0	0	0	0	0	0	0	0	0	0	0	0	0	0	0	0	0	0	0	0	0	0	0	0	0	0	0	0	0.000319964	1	1	0	0	0	4.73821e-05	0	0	0	0	0	0	0	0	0	0	0	0	0	0	0	0	0	0	0	0	0	0	0	0	0	0	0	0	0	0	0	0.000272581	0	0	0	0	0	0	0	0	0	0	0	0	0	0	0	0	0	0	0	0.00591167	1	0	0.00259643	0	0	0	0	0	2.07732e-05	0	0	0	0	0	0	0	0	0	0	0	0	0	0	0	0	0	0	0	0	0	0	0	0	0	0	0	0.00259523	0	2.58012e-05	0	0	0	0.000673438	0	0	0	0	0	0	0	0	0	0	0	0.000451467	0.000451365	0.0147944	0	4.51901e-05	4.5189e-05	0.000620518	0	0.000135549	0.00013554	0.00154153	0	0.000315919	0.000315869	0.00762869	0	0.00529855	0.00528453	0	0.000485792	0.000485674	0.0163113	0	5.31152e-05	5.31138e-05	0.000744273	0	0.00015932	0.000159308	0.00187953	0	0.000326472	0.000326419	0.00887932	0	0.00633738	0.00631734	0	0.000311323	1	1	0	3.35553e-05	1	1	0	0.00010065	1	1	0	0.000210673	1	1	0	0.00501226	1
ENSG00000120705	ETF1	NA	1	1	All	0	2.58012e-05	1	1	0	0	0	0	0	0	0	0	0	0	0	0	0	0	0	0	0	0	0	0	0	0	0	0	0	0	0	0	0	0	0	0	0	0	0	0	0	2.58012e-05	0	0	0	0	0	0	0	0	0	0	0	0	0	0	0	0	0	0	1	1	0	0	0	0	0	0	0	0	0	0	0	0	0	0	0	0	0	0	0	0	0	0	0	0	0	0	0	0	0	0	0	0	0	0	0	0	0	0	0	0	0	0	0	0	0	0	0	0	0	0	0	0	0	0	0	0	1	1	0	0	0	0	0	0	0	0	0	0	0	0	0	0	0	0	0	0	0	0	0	0	0	0	0	0	0	0	0	0	0	0	0	0	0	0	0	0	0	0	0	0	0	0	0	0	0	0	0	0	0	0	0	0	0	2.58012e-05	1	1	0	0	0	0	0	0	0	0	0	0	0	0	0	0	0	0	0	0	0	0	0	0	0	0	0	0	0	0	0	0	0	0	0	0	0	0	0	2.58012e-05	0	0	0	0	0	0	0	0	0	0	0	0	0	0	0	0	1	0.252296	0.222985	0	0	0	0.000426439	0	0.00060204	0	0.000186958	0	0	0	0.0174479	0	0	0	0	0	0	0	0.002172	0	0.000787802	0	0	0	0.000550554	0	0.000264236	0	0	0	0.00316922	0	0.000119209	1	0.0653678	0	0.0299862	0	0	0	0.00527975	0	0	0	0.0210879	0	0.00973502	0	0.047088	0	0.0480245	0	6.54438e-06	6.54436e-06	0.00094279	0	0	0	0	0	0	0	0	0	6.54438e-06	6.54436e-06	0.000405578	1	0.217313	0.0204549	0	0.000158341	0.000158329	0.00913452	0	0	0	0	0	0	0	0	0	0.000158341	0.000158329	0.00588987	1	0.29221	0.0352209	0	1.89787e-05	1	1	0	0	1	1	0	0	1	1	0	1.89787e-05	1	1	1	0.189383	0.17253
ENSG00000120727	PAIP2	NA	1	1	All	0	0.00016432	1	1	0	0	0	0	0	0	0	0	0	0	0	0	0	0	0	0	0	0	0	0	0	0	0	0	0	0	0	0	0	0	0	0	0	0	0	0.00016432	0	0	0	0	0	0	0	0	0	0	0	0	0	0	0	0	0	0	0	0	1	1	0	0	0	0	0	0	0	0	0	0	0	0	0	0	0	0	0	0	0	0	0	0	0	0	0	0	0	0	0	0	0	0	0	0	0	0	0	0	0	0	0	0	0	0	0	0	0	0	0	0	0	0	0	0	0	0	1	1	0	0	0	0	0	0	0	0	0	0	0	0	0	0	0	0	0	0	0	0	0	0	0	0	0	0	0	0	0	0	0	0	0	0	0	0	0	0	0	0	0	0	0	0	0	0	0	0	0	0	0	0	0	0	0	0.00016432	1	1	0	0	0	0	0	0	0	0	0	0	0	0	0	0	0	0	0	0	0	0	0	0	0	0	0	0	0	0	0	0	0	0	0	0	0	0.00016432	0	0	0	0	0	0	0	0	0	0	0	0	0	0	0	0	0	0	0	0.0416392	1	0	0	0	4.73821e-05	0	0.00060204	0	0	0	0	0	0	0	0	0	0	0	0	0	0	0	0	0	0.000386675	0	0.00123875	0	0	0	0	0	0	0	0	0	0.00152511	0	0.000232211	0	0	0	2.69375e-05	0	0	0	0	0	0	0	0	0	0.0375801	0	0.000163857	0.000163843	0.00909053	0	0	0	0	0	0	0	0	0	0.000163857	0.000163843	0.00544696	0	0.0402872	0.0394864	0	0.000164514	0.0001645	0.00924146	0	0	0	0	0	0	0	0	0	0.000164514	0.0001645	0.00600353	0	0.0421645	0.041288	0	8.27497e-05	1	1	0	0	1	1	0	0	1	1	0	8.27497e-05	1	1	0	0.0254096	1
ENSG00000120742	SERP1	NA	1	1	All	0	0.00111759	1	1	0	0	0	0	0	0	0	0	0	0	0	0	0	0	0	0	0	0	0	0	0	0.000787802	0	0	0	0	0	0	0	0	0	0	0	0	0	0.000329785	0	0	0	0	0	0	0	0	0	0	0	0	0	0	0	0	0	0	0	0	1	1	0	0	0	0	0	0	0	0	0	0	0	0	0	0	0	0	0	0	0	0	0	0	0	0	0	0	0	0	0	0	0	0	0	0	0	0	0	0	0	0	0	0	0	0	0	0	0	0	0	0	0	0	0	0	0	0	1	1	0	0	0	0	0	0	0	0	0	0	0	0	0	0	0	0	0	0	0	0	0	0	0	0	0	0	0	0	0	0	0	0	0	0	0	0	0	0	0	0	0	0	0	0	0	0	0	0	0	0	0	0	0	0	0	0.00111759	1	1	0	0	0	0	0	0	0	0	0	0	0	0	0	0	0	0	0	0	0	0	0	0.000787802	0	0	0	0	0	0	0	0	0	0	0	0	0	0.000329785	0	0	0	0	0	0	0	0	0	0	0	0	0	0	0	0	0	0	0	0.125778	1	0	0.000445898	0	0.0208955	0	0.000912412	0	8.30926e-05	0	0	0	0.00123681	0	0.000781247	0	0.000192901	0	0	0	0	0	0.000787802	0	0	0	0.0115028	0	0	0	0	0	0	0	0	0	0.00132574	0	0.000400513	0	0	0	0.000983181	0	0.0209563	0	0.0454099	0	0	0	0	0	0.0198635	0	0.00095476	0.000954305	0.0191785	0	0	0	0	0	0	0	0	0	0.00095476	0.000954305	0.0129142	0	0.112629	0.106518	0	0.00113441	0.00113377	0.0225937	0	0	0	0	0	0	0	0	0	0.00113441	0.00113377	0.0159144	0	0.133702	0.12515	0	0.00101239	1	1	0	0	1	1	0	0	1	1	0	0.00101239	1	1	0	0.0888498	1
ENSG00000120833	SOCS2	NA	1	1	All	0	0.00392609	1	1	0	0	0	0	0	0	0	0	0	0	0	0	0	0.00117283	0	0	0	0	0	0	0	0	0	0	0	0	0	0	0	0	0	0	0	0	0	0.000156824	0	2.58012e-05	0	0	0	0	0	0	0	0	0	0	0	0	0	0	0	0.00257064	0	0	1	1	0	0	0	0	0	0	0	0	0	0	0	0	0	0	0	0	0	0	0	0	0	0	0	0	0	0	0	0	0	0	0	0	0	0	0	0	0	0	0	0	0	0	0	0	0	0	0	0	0	0	0	0	0	0	0	0	1	1	0	0	0	0	0	0	0	0	0	0	0	0	0	0	0	0	0	0	0	0	0	0	0	0	0	0	0	0	0	0	0	0	0	0	0	0	0	0	0	0	0	0	0	0	0	0	0	0	0	0	0	0	0	0	0	0.00392609	1	1	0	0	0	0	0	0	0	0	0	0	0	0	0	0.00117283	0	0	0	0	0	0	0	0	0	0	0	0	0	0	0	0	0	0	0	0	0	0.000156824	0	2.58012e-05	0	0	0	0	0	0	0	0	0	0	0	0	0	0	0	0.00257064	0	0.121367	1	0	0.000445898	0	0.00473821	0	0	0	2.07732e-05	0	0	0	0.0388346	0	0.0163727	0	0.000192901	0	0	0	0.000176	0	0.00314941	0	0	0	0	0	0	0	0	0	0	0	0.000476837	0	0.0101752	0	0.000645031	0	0	0	0.000506333	0	0	0	0.0213224	0	0.0243107	0	0	0	0	0	0.00382833	0.00382101	0.0359527	0	0	0	0	0	0	0	0	0	0.00382833	0.00382101	0.0266578	0	0.109479	0.103699	0	0.00401005	0.00400202	0.0401801	0	0	0	0	0	0	0	0	0	0.00401005	0.00400202	0.0303021	0	0.13869	0.129502	0	0.00180176	1	1	0	0	1	1	0	0	1	1	0	0.00180176	1	1	0	0.0627681	1
ENSG00000120948	TARDBP	NA	1	1	All	0	0.000279727	1	1	0	0	0	0	0	0	0	0	0	0	0	0	0	0	0	0	0	0	0	0	0	0	0	0	0	0	0	0	0	0	0	0	0	0	0	0.000279727	0	0	0	0	0	0	0	0	0	0	0	0	0	0	0	0	0	0	0	0	1	1	0	0	0	0	0	0	0	0	0	0	0	0	0	0	0	0	0	0	0	0	0	0	0	0	0	0	0	0	0	0	0	0	0	0	0	0	0	0	0	0	0	0	0	0	0	0	0	0	0	0	0	0	0	0	0	0	1	1	0	0	0	0	0	0	0	0	0	0	0	0	0	0	0	0	0	0	0	0	0	0	0	0	0	0	0	0	0	0	0	0	0	0	0	0	0	0	0	0	0	0	0	0	0	0	0	0	0	0	0	0	0	0	0	0.000279727	1	1	0	0	0	0	0	0	0	0	0	0	0	0	0	0	0	0	0	0	0	0	0	0	0	0	0	0	0	0	0	0	0	0	0	0	0	0.000279727	0	0	0	0	0	0	0	0	0	0	0	0	0	0	0	0	0	0	0	0.091973	1	0	0	0	0	0	0.00128624	0	8.30926e-05	0	0	0	0.000475454	0	0	0	0	0	0.00100369	0	0.000176	0	0	0	0	0	0.00220222	0	0.0214031	0	0	0	0.000352309	0	0	0	0.0207457	0	0.00121949	0	0	0	2.69375e-05	0	0	0	0	0	0	0	0.005264	0	0.0377348	0	0.000279263	0.000279225	0.0118494	0	0	0	0	0	0	0	0	0	0.000279263	0.000279225	0.00726515	0	0.0937745	0.0895119	0	0.000279921	0.000279881	0.0120327	0	0	0	0	0	0	0	0	0	0.000279921	0.000279881	0.00826707	0	0.103903	0.0986873	0	0.000159688	1	1	0	0	1	1	0	0	1	1	0	0.000159688	1	1	0	0.0596417	1
ENSG00000121022	COPS5	NA	1	1	All	0	0.00192193	1	1	0	0	0	0	0	0	0	0	0	0	0	0.000118864	0	0	0	0	0	0	0	0	0	0	0	0	0	0.000820232	0	0	0	0	0	5.72372e-05	0	0	0	0.000714653	0	0.000103198	0	0	0	0.000107743	0	0	0	0	0	0	0	0	0	0	0	0	0	5.27387e-05	1	1	0	0	0	0	0	0	0	0	0	0	0	0	0	0	0	0	0	0	0	0	0	0	0	0	0	0	0	0	0	0	0	0	0	0	0	0	0	2.58012e-05	0	0	0	2.69375e-05	0	0	0	0	0	0	0	0	0	0	0	0	0	0.000158202	1	1	0	0	0	0	0	0	0	0	0	0	0	0	0	0	0	0	0	0	0	0	0	0	0	0	0	0	0	0	0	0	0	0	0	0	0	0	0	7.73971e-05	0	0	0	8.08051e-05	0	0	0	0	0	0	0	0	0	0	0	0	0	0.00176372	1	1	0	0	0	0	0	0	0	0	0	0	0	0.000118864	0	0	0	0	0	0	0	0	0	0	0	0	0	0.000820232	0	0	0	0	0	5.72372e-05	0	0	0	0.000714653	0	2.58012e-05	0	0	0	2.69375e-05	0	0	0	0	0	0	0	0	0	0	0	0	0	0.101419	1	0	0	0	4.73821e-05	0	0.00290115	0	8.30926e-05	0	0	0	0	0	0.00175781	0	0	0	0.00100369	0	0	0	0.000787802	0	0	0	0.00191481	0	0	0	0.000370679	0	5.72372e-05	0	0	0	0.00468248	0	0.00041282	0	0	0	0.000431	0	0	0	0.0219848	0	0	0	0.0183218	0	0.0466625	0	0.00168367	0.00168225	0.0245657	0	1.53201e-05	1.53199e-05	0.000234482	0	4.59561e-05	4.5955e-05	0.000673256	0	0.00163771	0.00163637	0.016767	0	0.097674	0.0930555	0	0.00199207	0.00199009	0.0291955	0	6.4692e-05	6.46899e-05	0.000867975	0	0.000194059	0.00019404	0.00212306	0	0.00179801	0.0017964	0.0201021	0	0.103831	0.0986227	0	0.000879146	1	1	0	3.86286e-05	1	1	0	0.000115876	1	1	0	0.000763271	1	1	0	0.0612862	1
ENSG00000121039	RDH10	NA	1	1	All	0	0.012637	1	1	0	0	0	0	0	0	0	0	0	0	0	0	0	0	0	0	0	0	0	0	0	0	0	0	0	0	0	0	0	0	0	0	0	0.00109482	0	0.00066002	0	0	0	0	0	0	0	0	0	0.0108822	0	0	0	0	0	0	0	0	0	0	1	1	0	0	0	0	0	0	0	0	0	0	0	0	0	0	0	0	0	0	0	0	0	0	0	0	0	0	0	0	0	0	0	0	0	0	0	0	0	0	0	0	0	0	0	0	0	0	0	0	0	0	0	0	0	0	0	0	1	1	0	0	0	0	0	0	0	0	0	0	0	0	0	0	0	0	0	0	0	0	0	0	0	0	0	0	0	0	0	0	0	0	0	0	0	0	0	0	0	0	0	0	0	0	0	0	0	0	0	0	0	0	0	0	0	0.012637	1	1	0	0	0	0	0	0	0	0	0	0	0	0	0	0	0	0	0	0	0	0	0	0	0	0	0	0	0	0	0	0	0	0	0	0.00109482	0	0.00066002	0	0	0	0	0	0	0	0	0	0.0108822	0	0	0	0	0	0	0	0	0	0.23993	1	0	0.00259643	0	0.00383795	0	0.0511068	0	0.000747833	0	0	0	0.000475454	0	0	0	0	0	0.016059	0	0.001584	0	0.000787802	0	0	0	0.00344096	0	0.000264236	0	0.00333611	0	0.000915796	0	0.00242615	0	0.012139	0	0.000103205	0	0	0	0.00282775	0	0.00757849	0	0.0108822	0	0	0	0.013837	0	0.104984	0	0.0125195	0.0124414	0.0651028	0	0	0	0	0	0	0	0	0	0.0125195	0.0124414	0.0517804	0	0.224218	0.200859	0	0.0130141	0.0129298	0.0706544	0	0	0	0	0	0	0	0	0	0.0130141	0.0129298	0.0562207	0	0.258126	0.227502	0	0.00872521	1	1	0	0	1	1	0	0	1	1	0	0.00872521	1	1	0	0.172292	1
ENSG00000121417	ZNF211	NA	1	1	All	0	0.0656352	1	1	0	0	0	0	0	0	0	0	0	0	0	0	0	0	0	0	0	0	0	0	0	0	0	0	0	0.000137638	0	0	0	0	0	0.00123753	0	0.000119209	0	0.00887376	0	0.000232185	0	0	0	0	0	0	0	0.0261128	0	0	0	0	0	0.0289221	0	0	0	0.0642687	1	1	0	0	0	0	0	0	0	0	0	0	0	0	0	0	0	0	0	0	0	0	0	0	0	0	0	0.000137638	0	0	0	0	0	0	0	0.000119209	0	0.00887376	0	0.000103205	0	0	0	0	0	0	0	0.0261128	0	0	0	0	0	0.0289221	0	0	0	0.0643719	1	1	0	0	0	0	0	0	0	0	0	0	0	0	0	0	0	0	0	0	0	0	0	0	0	0	0	0.000137638	0	0	0	0	0	0	0	0.000119209	0	0.00887376	0	0.000206383	0	0	0	0	0	0	0	0.0261128	0	0	0	0	0	0.0289221	0	0	0	0.00126333	1	1	0	0	0	0	0	0	0	0	0	0	0	0	0	0	0	0	0	0	0	0	0	0	0	0	0	0	0	0	0	0	0	0.00123753	0	0	0	0	0	2.58012e-05	0	0	0	0	0	0	0	0	0	0	0	0	0	0	0	0	0	0.217855	1	0	0	0	0.0320303	0	0.000228138	0	2.07732e-05	0	0	0	0.000677835	0	0.0158203	0	0.000192901	0	0.00100369	0	0	0	0	0	0	0	0.000137638	0	0	0	0.000370679	0	0.00123753	0	0	0	0.00755272	0	0.000103205	0	0.00273125	0	0.00300883	0	0.00757849	0	0.00774177	0	0	0	0.009248	0	0.128171	0	0.0646254	0.0625814	0.126759	0	0.0633625	0.0613969	0.0714918	0	0.0633887	0.0614214	0.0753848	0	0.00123667	0.0012359	0.0147402	0	0.210801	0.190065	0	0.065823	0.0637034	0.134289	0	0.0643039	0.06228	0.0733313	0	0.0644256	0.0623941	0.0788485	0	0.00139744	0.00139646	0.0178198	0	0.235575	0.209884	0	0.0384041	1	1	0	0.0376761	1	1	0	0.037752	1	1	0	0.00065216	1	1	0	0.148539	1
ENSG00000121579	NAA50	NA	1	1	All	0	0.0139612	1	1	0	0	0	4.73821e-05	0	0	0	0	0	0	0	0	0	0	0	0	0	0	0	0	0	0	0	0.000386675	0	0	0	0	0	0	0	0	0	0	0	0.00555542	0	0	0	0	0	0	0	0	0	0	0	0	0	0	0	0.00797177	0	0	0	0	1	1	0	0	0	0	0	0	0	0	0	0	0	0	0	0	0	0	0	0	0	0	0	0	0	0	0	0	0	0	0	0	0	0	0	0	0	0	0	0	0	0	0	0	0	0	0	0	0	0	0	0	0	0	0	0	0	0	1	1	0	0	0	0	0	0	0	0	0	0	0	0	0	0	0	0	0	0	0	0	0	0	0	0	0	0	0	0	0	0	0	0	0	0	0	0	0	0	0	0	0	0	0	0	0	0	0	0	0	0	0	0	0	0	0	0.0139612	1	1	0	0	0	4.73821e-05	0	0	0	0	0	0	0	0	0	0	0	0	0	0	0	0	0	0	0	0.000386675	0	0	0	0	0	0	0	0	0	0	0	0.00555542	0	0	0	0	0	0	0	0	0	0	0	0	0	0	0	0.00797177	0	0	0	0.120633	1	0	0	0	4.73821e-05	0	0.000228138	0	2.07732e-05	0	0	0	0	0	0	0	0	0	0	0	0	0	0	0	0	0	0.000137638	0	0	0	0	0	0	0	0	0	0.000959743	0	0.00153099	0	0.0002375	0	0.000242438	0	0	0	0	0	0	0	0.013837	0	0.103392	0	0.0135156	0.0134246	0.0670467	0	0	0	0	0	0	0	0	0	0.0135156	0.0134246	0.0535519	0	0.118617	0.111852	0	0.0135023	0.0134116	0.0715722	0	0	0	0	0	0	0	0	0	0.0135023	0.0134116	0.0571655	0	0.118465	0.111717	0	0.0078607	1	1	0	0	1	1	0	0	1	1	0	0.0078607	1	1	0	0.0814465	1
ENSG00000121716	PILRB	NA	1	1	All	0	0.000137638	1	1	0	0	0	0	0	0	0	0	0	0	0	0	0	0	0	0	0	0	0	0	0	0	0	0	0	0.000137638	0	0	0	0	0	0	0	0	0	0	0	0	0	0	0	0	0	0	0	0	0	0	0	0	0	0	0	0	0	0.000137638	1	1	0	0	0	0	0	0	0	0	0	0	0	0	0	0	0	0	0	0	0	0	0	0	0	0	0	0.000137638	0	0	0	0	0	0	0	0	0	0	0	0	0	0	0	0	0	0	0	0	0	0	0	0	0	0	0	0	0	0.000137638	1	1	0	0	0	0	0	0	0	0	0	0	0	0	0	0	0	0	0	0	0	0	0	0	0	0	0	0.000137638	0	0	0	0	0	0	0	0	0	0	0	0	0	0	0	0	0	0	0	0	0	0	0	0	0	0	0	0	0	0	1	1	0	0	0	0	0	0	0	0	0	0	0	0	0	0	0	0	0	0	0	0	0	0	0	0	0	0	0	0	0	0	0	0	0	0	0	0	0	0	0	0	0	0	0	0	0	0	0	0	0	0	0	0	0	0	0	0.0516597	1	0	0	0	0.0011374	0	0.000228138	0	2.07732e-05	0	0	0	0	0	0	0	0	0	0	0	0.000176	0	0	0	0.000386675	0	0.000550554	0	0	0	0	0	0.000915796	0	0	0	0.00168367	0	0.000358959	0	0	0	0.000242438	0	0	0	0.013574	0	0	0	0	0	0.0323853	0	0.000124574	0.000124567	0.00829286	0	0.000124574	0.000124567	0.00119055	0	0.000124574	0.000124567	0.00147071	0	0	0	0	0	0.0577586	0.0561222	0	0.000139038	0.000139029	0.00876529	0	0.000139038	0.000139029	0.00142894	0	0.000139038	0.000139029	0.00173183	0	0	0	0	0	0.0568103	0.0552267	0	9.00482e-05	1	1	0	9.00482e-05	1	1	0	9.00482e-05	1	1	0	0	1	1	0	0.0360223	1
ENSG00000121966	CXCR4	NA	1	1	All	0	0.00349918	1	1	0	0	0	0.000284405	0	0	0	0	0	0	0	0	0	0.000195312	0	0	0	0	0	0	0	0	0	0	0	0.000137638	0	0	0	0	0	0	0	0	0	0.000933096	0	0.000358959	0	0	0	0	0	0	0	0	0	0	0	0	0	0	0	0.00158977	0	0	1	1	0	0	0	0	0	0	0	0	0	0	0	0	0	0	0	0	0	0	0	0	0	0	0	0	0	0	0	0	0	0	0	0	0	0	0	0	0	0	0	0	0	0	0	0	0	0	0	0	0	0	0	0	0	0	0	0	1	1	0	0	0	0	0	0	0	0	0	0	0	0	0	0	0	0	0	0	0	0	0	0	0	0	0	0	0	0	0	0	0	0	0	0	0	0	0	0	0	0	0	0	0	0	0	0	0	0	0	0	0	0	0	0	0	0.00349918	1	1	0	0	0	0.000284405	0	0	0	0	0	0	0	0	0	0.000195312	0	0	0	0	0	0	0	0	0	0	0	0.000137638	0	0	0	0	0	0	0	0	0	0.000933096	0	0.000358959	0	0	0	0	0	0	0	0	0	0	0	0	0	0	0	0.00158977	1	1.36481	0.74457	0	0.000445898	0	0.0177075	0	0.0134505	0	0.0170463	0	0.0066358	0	0.0171163	0	0.00175781	0	0.000192901	0	0	0	0	0	0.00421603	0	0.000386675	0	0.000137638	0	0	0	0	0	0.0086666	0	0.000119209	1	0.65588	0	0.0643851	0	0.00095	0	0.0352374	0	0.0235575	0	0.100863	0	0	0	0.0736917	0	0.322363	0	0.00305655	0.00305189	0.0322946	0	0	0	0	0	0	0	0	0	0.00305655	0.00305189	0.0234041	1	1.28241	0.366931	0	0.00360708	0.00360059	0.0382982	0	0	0	0	0	0	0	0	0	0.00360708	0.00360059	0.0285503	1	1.64032	0.487993	0	0.00216849	1	1	0	0	1	1	0	0	1	1	0	0.00216849	1	1	1	0.951542	0.613855
ENSG00000122026	RPL21	NA	1	1	All	0	0.000252535	1	1	0	0	0	0	0	0	0	0	0	0	0	0	0	0	0	0	0	0	0	0	0	0	0	0	0	0	0	0	0	0	0	0	0	0	0	0.000252535	0	0	0	0	0	0	0	0	0	0	0	0	0	0	0	0	0	0	0	0	1	1	0	0	0	0	0	0	0	0	0	0	0	0	0	0	0	0	0	0	0	0	0	0	0	0	0	0	0	0	0	0	0	0	0	0	0	0	0	0	0	0	0	0	0	0	0	0	0	0	0	0	0	0	0	0	0	0	1	1	0	0	0	0	0	0	0	0	0	0	0	0	0	0	0	0	0	0	0	0	0	0	0	0	0	0	0	0	0	0	0	0	0	0	0	0	0	0	0	0	0	0	0	0	0	0	0	0	0	0	0	0	0	0	0	0.000252535	1	1	0	0	0	0	0	0	0	0	0	0	0	0	0	0	0	0	0	0	0	0	0	0	0	0	0	0	0	0	0	0	0	0	0	0	0	0.000252535	0	0	0	0	0	0	0	0	0	0	0	0	0	0	0	0	0	0	0	0.0222766	1	0	0	0	0.00473821	0	0.00149197	0	2.07732e-05	0	0	0	0.000118864	0	0	0	0	0	0	0	0	0	0.000117112	0	0	0	0.000550554	0	0	0	0	0	0.000818919	0	0	0	0.00286434	0	0.000350024	0	0	0	0.000772293	0	0	0	0.0104336	0	0	0	0	0	0	0	0.000246779	0.000246748	0.0108351	0	0	0	0	0	0	0	0	0	0.000246779	0.000246748	0.00673852	0	0.0234909	0.0232172	0	0.000253981	0.000253949	0.0113335	0	0	0	0	0	0	0	0	0	0.000253981	0.000253949	0.00772334	0	0.0260513	0.0257149	0	0.000113521	1	1	0	0	1	1	0	0	1	1	0	0.000113521	1	1	0	0.0143662	1
ENSG00000122042	UBL3	NA	1	1	All	0	0.0138383	1	1	0	0	0	0	0	4.11872e-05	0	2.07732e-05	0	0	0	0	0	0	0	0	0	0	0	0	0	0	0	0	0	0	0	0	0	0	0	0	0	0	0	0.000926119	0	0.000103205	0	0	0	2.69375e-05	0	0	0	0	0	0.0127201	0	0	0	0	0	0	0	0	1	1	0	0	0	0	0	0	0	0	0	0	0	0	0	0	0	0	0	0	0	0	0	0	0	0	0	0	0	0	0	0	0	0	0	0	0	0	0	0	0	0	0	0	0	0	0	0	0	0	0	0	0	0	0	0	0	0	1	1	0	0	0	0	0	0	0	0	0	0	0	0	0	0	0	0	0	0	0	0	0	0	0	0	0	0	0	0	0	0	0	0	0	0	0	0	0	0	0	0	0	0	0	0	0	0	0	0	0	0	0	0	0	0	0	0.0138383	1	1	0	0	0	0	0	4.11872e-05	0	2.07732e-05	0	0	0	0	0	0	0	0	0	0	0	0	0	0	0	0	0	0	0	0	0	0	0	0	0	0	0	0.000926119	0	0.000103205	0	0	0	2.69375e-05	0	0	0	0	0	0.0127201	0	0	0	0	0	0	0	0.112148	1	0	0.00178359	0	0.0208955	0	0.00201817	0	2.07732e-05	0	0	0	0.000118864	0	0.00273436	0	0	0	0	0	0	0	0	0	0	0	0.000550554	0	0.000264236	0	0.000370679	0	0	0	0	0	0.000966885	0	0	0	0	0	0.00010775	0	0	0	0.0324711	0	0	0	0	0	0.0498455	0	0.0134184	0.0133287	0.0668869	0	0	0	0	0	0	0	0	0	0.0134184	0.0133287	0.0533767	0	0.111619	0.105615	0	0.0140943	0.0139954	0.0727133	0	0	0	0	0	0	0	0	0	0.0140943	0.0139954	0.0584237	0	0.11478	0.108437	0	0.0101635	1	1	0	0	1	1	0	0	1	1	0	0.0101635	1	1	0	0.0694164	1
ENSG00000122068	FYTTD1	NA	1	1	All	0	0.0335207	1	1	0	0	0	0.000189528	0	0.00060204	0	0	0	0	0	0	0	0.000195312	0	0	0	0	0	0	0	0.000468447	0	0.000386675	0	0.000137638	0	0	0	0	0	0	0	0	0	0.00554774	0	0.001171	0	0.00095	0	0.00187666	0	0	0	0	0	0	0	0	0	0.0219957	0	0	0	0.000153695	1	1	0	0	0	0	0	0	0	0	0	0	0	0	0	0	0	0	0	0	0	0	0	0	0	0	0	0	0	0	0	0	0	0	0	0	0	0	0	0.000153695	0	0	0	0	0	0	0	0	0	0	0	0	0	0	0	0	0	0.000308384	1	1	0	0	0	0	0	0	0	0	0	0	0	0	0	0	0	0	0	0	0	0	0	0	0	0	0	0	0	0	0	0	0	0	0	0	0	0	0	0.000308384	0	0	0	0	0	0	0	0	0	0	0	0	0	0	0	0	0	0.0332123	1	1	0	0	0	0.000189528	0	0.00060204	0	0	0	0	0	0	0	0.000195312	0	0	0	0	0	0	0	0.000468447	0	0.000386675	0	0.000137638	0	0	0	0	0	0	0	0	0	0.00554774	0	0.000862612	0	0.00095	0	0.00187666	0	0	0	0	0	0	0	0	0	0.0219957	0	0	0	0.13032	1	0	0.00178359	0	0.00682302	0	0.00383185	0	0	0	0	0	0	0	0	0	0	0	0	0	0.000176	0	0	0	0	0	0	0	0	0	0	0	0	0	0	0	0.0151717	0	0.00194253	0	0	0	0.0042728	0	0.0168911	0	0.0476583	0	0	0	0	0	0.0317693	0	0.0291434	0.0287228	0.0923003	0	6.54438e-06	6.54436e-06	0.000107478	0	4.58057e-05	4.58046e-05	0.000671651	0	0.0290976	0.0286783	0.0766325	0	0.12933	0.121316	0	0.0339919	0.0334206	0.103248	0	0.000158341	0.000158329	0.00154775	0	0.000340906	0.000340848	0.00291062	0	0.033651	0.0330911	0.0860661	0	0.143209	0.133427	0	0.024329	1	1	0	0.000146872	1	1	0	0.000260632	1	1	0	0.0240684	1	1	0	0.0952724	1
ENSG00000122304	PRM2	NA	1	1	All	0	0.000549431	1	1	0	0	0	0.000284405	0	0	0	0	0	0	0	0	0	0	0	0	0	0	0	0	0	0	0	0	0	0	0	0	0	0	0	0	0	0	0	0.000265026	0	0	0	0	0	0	0	0	0	0	0	0	0	0	0	0	0	0	0	0.000549431	1	1	0	0	0	0.000284405	0	0	0	0	0	0	0	0	0	0	0	0	0	0	0	0	0	0	0	0	0	0	0	0	0	0	0	0	0	0	0	0.000265026	0	0	0	0	0	0	0	0	0	0	0	0	0	0	0	0	0	0	0	0.000549431	1	1	0	0	0	0.000284405	0	0	0	0	0	0	0	0	0	0	0	0	0	0	0	0	0	0	0	0	0	0	0	0	0	0	0	0	0	0	0	0.000265026	0	0	0	0	0	0	0	0	0	0	0	0	0	0	0	0	0	0	0	0	1	1	0	0	0	0	0	0	0	0	0	0	0	0	0	0	0	0	0	0	0	0	0	0	0	0	0	0	0	0	0	0	0	0	0	0	0	0	0	0	0	0	0	0	0	0	0	0	0	0	0	0	0	0	0	0	2	0.599455	0.121722	0	0	0	0.00312621	0	0.0182404	0	0.00101788	0	0	0	0	0	0.00312499	0	0	0	0.00100369	0	0.002816	0	0.0104144	0	0	0	0	0	0	0	0	0	0	0	0.00190735	1	0.111943	0	0.0263817	0	0.0002375	1	0.0313476	0	0	0	0.17804	0	0	0	0.000465303	0	0.209389	0	0.0005458	0.000545651	0.0156665	0	0.0005458	0.000545651	0.00262254	0	0.0005458	0.000545651	0.00333403	0	0	0	0	1	0.538938	0.102234	0	0.000555526	0.000555371	0.0174729	0	0.000555526	0.000555371	0.00301915	0	0.000555526	0.000555371	0.00381946	0	0	0	0	2	0.665151	0.0300394	0	0.000215733	1	1	0	0.000215733	1	1	0	0.000215733	1	1	0	0	1	1	2	0.381071	0.0565499
ENSG00000122406	RPL5	NA	1	1	All	0	0.0346223	1	1	0	0	0	4.73821e-05	0	0.000415089	0	0	0	0	0	0	0	0	0	0	0	0	0	0	0	0	0	0	0	0	0	0	0	0	0	0	0	0	0	0.00107618	0	0.000153695	0	0	0	0	0	0	0	0.0219848	0	0	0	0	0	0.00556937	0	0.00537578	0	0	1	1	0	0	0	0	0	0	0	0	0	0	0	0	0	0	0	0	0	0	0	0	0	0	0	0	0	0	0	0	0	0	0	0	0	0	0	0	0	0	0	0	0	0	0	0	0	0	0	0	0	0	0	0	0	0	0	0	1	1	0	0	0	0	0	0	0	0	0	0	0	0	0	0	0	0	0	0	0	0	0	0	0	0	0	0	0	0	0	0	0	0	0	0	0	0	0	0	0	0	0	0	0	0	0	0	0	0	0	0	0	0	0	0	0	0.0346223	1	1	0	0	0	4.73821e-05	0	0.000415089	0	0	0	0	0	0	0	0	0	0	0	0	0	0	0	0	0	0	0	0	0	0	0	0	0	0	0	0	0	0.00107618	0	0.000153695	0	0	0	0	0	0	0	0.0219848	0	0	0	0	0	0.00556937	0	0.00537578	0	0.0491016	1	0	0	0	0.0136934	0	0.00149197	0	8.30926e-05	0	0	0	0	0	0.00468461	0	0	0	0	0	0	0	0.00306338	0	0.000386675	0	0.000137638	0	0.00169895	0	0	0	0	0	0	0	0.00849021	0	0.00169392	0	0	0	0.000983181	0	0	0	0	0	0	0	0.00712521	0	0.00556937	0	0.0335006	0.0329456	0.0974016	0	0	0	0	0	0	0	0	0	0.0335006	0.0329456	0.0818681	0	0.0427297	0.0418297	0	0.0347276	0.0341315	0.104206	0	0	0	0	0	0	0	0	0	0.0347276	0.0341315	0.0872575	0	0.0535992	0.0521881	0	0.0205072	1	1	0	0	1	1	0	0	1	1	0	0.0205072	1	1	0	0.0375409	1
ENSG00000122483	CCDC18	NA	1	1	All	0	0.526012	1	1	0	0.00259643	0	0.0398484	0	0.0132946	0	0.00251355	0	0	0	0.00859821	0	0.00702356	0	0.000192901	0	0	0	0.000704	0	0.00627224	0	0.00966686	0	0	0	0.00169895	0	0.00148272	0	0	0	0.000119209	0	0.0639941	0	0.0183508	0	0.0002375	0	0.00477647	0	0	0	0.0219848	0	0	0	0.0149172	0	0.270016	0	0.0377235	0	0	1	1	0	0	0	0	0	0	0	0	0	0	0	0	0	0	0	0	0	0	0	0	0	0	0	0	0	0	0	0	0	0	0	0	0	0	0	0	0	0	0	0	0	0	0	0	0	0	0	0	0	0	0	0	0	0	0	0	1	1	0	0	0	0	0	0	0	0	0	0	0	0	0	0	0	0	0	0	0	0	0	0	0	0	0	0	0	0	0	0	0	0	0	0	0	0	0	0	0	0	0	0	0	0	0	0	0	0	0	0	0	0	0	0	0	0.526012	1	1	0	0.00259643	0	0.0398484	0	0.0132946	0	0.00251355	0	0	0	0.00859821	0	0.00702356	0	0.000192901	0	0	0	0.000704	0	0.00627224	0	0.00966686	0	0	0	0.00169895	0	0.00148272	0	0	0	0.000119209	0	0.0639941	0	0.0183508	0	0.0002375	0	0.00477647	0	0	0	0.0219848	0	0	0	0.0149172	0	0.270016	0	0.0377235	0	1.12243	1	0	0.0218072	0	0.0796493	0	0.00562328	0	0.00251355	0	0.00444444	0	0.0113374	0	0.0163727	0	0	0	0.016059	0	0.000704	0	0.00822666	0	0.0015467	0	0.00344096	0	0.00666989	0	0.00333611	0	0.00366318	0	0.00584126	0	0.495018	0	0.0956952	0	0.0021375	0	0.0471138	0	0.0302239	0	0.109984	0	0.0388325	0	0.0275637	0	0.0846244	0	0.490042	0.387399	0.41359	0	0	0	0	0	0	0	0	0	0.490042	0.387399	0.406638	0	1.01515	0.637653	0	0.580543	0.440406	0.467476	0	0	0	0	0	0	0	0	0	0.580543	0.440406	0.460628	0	1.31574	0.731724	0	0.334593	1	1	0	0	1	1	0	0	1	1	0	0.334593	1	1	0	0.732989	1
ENSG00000122545	39326	NA	1	1	All	0	0.00956209	1	1	0	0	0	0	0	0	0	0	0	0	0	0	0	0	0	0	0	0	0	0	0	0	0	0	0	0	0	0	0	0	0	0	0	0	0	0	0	2.58012e-05	0	0	0	0	0	0	0	0.00953629	0	0	0	0	0	0	0	0	0	2.58012e-05	1	1	0	0	0	0	0	0	0	0	0	0	0	0	0	0	0	0	0	0	0	0	0	0	0	0	0	0	0	0	0	0	0	0	0	0	0	0	0	2.58012e-05	0	0	0	0	0	0	0	0	0	0	0	0	0	0	0	0	0	2.58012e-05	1	1	0	0	0	0	0	0	0	0	0	0	0	0	0	0	0	0	0	0	0	0	0	0	0	0	0	0	0	0	0	0	0	0	0	0	0	0	0	2.58012e-05	0	0	0	0	0	0	0	0	0	0	0	0	0	0	0	0	0	0.00953629	1	1	0	0	0	0	0	0	0	0	0	0	0	0	0	0	0	0	0	0	0	0	0	0	0	0	0	0	0	0	0	0	0	0	0	0	0	0	0	0	0	0	0	0	0	0	0	0.00953629	0	0	0	0	0	0	0	0	0	0.0602715	1	0	0	0	4.73821e-05	0	0.00128624	0	2.07732e-05	0	0	0	0	0	0	0	0	0	0	0	0	0	0	0	0.0015467	0	0	0	0	0	0	0	0	0	0	0	0.00121758	0	0	0	0	0	0.000383917	0	0	0	0	0	0	0	0.0155831	0	0.0401858	0	0.00954082	0.00949545	0.0580796	0	6.54438e-06	6.54436e-06	0.000107478	0	6.54438e-06	6.54436e-06	0.000108673	0	0.00953428	0.00948897	0.0454431	0	0.0663769	0.0642219	0	0.00957722	0.0095315	0.0617299	0	3.04477e-05	3.04473e-05	0.000468198	0	3.04477e-05	3.04473e-05	0.000480342	0	0.00954677	0.00950134	0.0483438	0	0.0699955	0.0676019	0	0.00727142	1	1	0	1.89787e-05	1	1	0	1.89787e-05	1	1	0	0.00725244	1	1	0	0.0461073	1
ENSG00000122565	CBX3	NA	1	1	All	0	0.000525622	1	1	0	0	0	0	0	0	0	0	0	0	0	0	0	0	0	0	0	0	0	0	0	0	0	0	0	0	0	0	0	0	0	0	0	0	0	0.000525622	0	0	0	0	0	0	0	0	0	0	0	0	0	0	0	0	0	0	0	2.38316e-05	1	1	0	0	0	0	0	0	0	0	0	0	0	0	0	0	0	0	0	0	0	0	0	0	0	0	0	0	0	0	0	0	0	0	0	0	0	2.38316e-05	0	0	0	0	0	0	0	0	0	0	0	0	0	0	0	0	0	0	0	4.22819e-05	1	1	0	0	0	0	0	0	0	0	0	0	0	0	0	0	0	0	0	0	0	0	0	0	0	0	0	0	0	0	0	0	0	0	0	0	0	4.22819e-05	0	0	0	0	0	0	0	0	0	0	0	0	0	0	0	0	0	0	0	0.00048334	1	1	0	0	0	0	0	0	0	0	0	0	0	0	0	0	0	0	0	0	0	0	0	0	0	0	0	0	0	0	0	0	0	0	0	0	0	0.00048334	0	0	0	0	0	0	0	0	0	0	0	0	0	0	0	0	0	0	0	0.0795913	1	0	0	0	0.000189528	0	0.00261326	0	8.30926e-05	0	0	0	0	0	0	0	0	0	0	0	0	0	0	0	0	0	0.000137638	0	0.00105694	0	0	0	0	0	0	0	0.0361161	0	0.00679255	0	0.0002375	0	0.00846977	0	0	0	0.0238949	0	0	0	0	0	0	0	0.000514986	0.000514853	0.0153836	0	2.28557e-05	2.28555e-05	0.000337247	0	3.74026e-05	3.74019e-05	0.00056561	0	0.000477583	0.000477469	0.0094362	0	0.0995432	0.0947492	0	0.000527906	0.000527767	0.0169688	0	2.39993e-05	2.3999e-05	0.000381545	0	4.31204e-05	4.31194e-05	0.000664306	0	0.000484786	0.000484669	0.0111481	0	0.114271	0.107984	0	0.000418652	1	1	0	2.25532e-05	1	1	0	3.58901e-05	1	1	0	0.000382762	1	1	0	0.0708999	1
ENSG00000122584	NXPH1	NA	1	1	All	0	0.0092174	1	1	0	0.000445898	0	0.000284405	0	0.000912412	0	8.30926e-05	0	0	0	0.000677835	0	0	0	0	0	0	0	0	0	0	0	0	0	0	0	0.00169895	0	0	0	0	0	0	0	0.0032138	0	0.000103205	0	0	0	0.00179779	0	0	0	0	0	0	0	0	0	0	0	0	0	0	1	1	0	0	0	0	0	0	0	0	0	0	0	0	0	0	0	0	0	0	0	0	0	0	0	0	0	0	0	0	0	0	0	0	0	0	0	0	0	0	0	0	0	0	0	0	0	0	0	0	0	0	0	0	0	0	0	0	1	1	0	0	0	0	0	0	0	0	0	0	0	0	0	0	0	0	0	0	0	0	0	0	0	0	0	0	0	0	0	0	0	0	0	0	0	0	0	0	0	0	0	0	0	0	0	0	0	0	0	0	0	0	0	0	0	0.0092174	1	1	0	0.000445898	0	0.000284405	0	0.000912412	0	8.30926e-05	0	0	0	0.000677835	0	0	0	0	0	0	0	0	0	0	0	0	0	0	0	0.00169895	0	0	0	0	0	0	0	0.0032138	0	0.000103205	0	0	0	0.00179779	0	0	0	0	0	0	0	0	0	0	0	0	1	0.384495	0.319206	0	0.00178359	0	0.00596711	0	0.0118105	0	0.00033237	0	0	0	0.00576019	0	0.00175781	0	0	0	0	0	0	0	0.00455115	0	0.00618679	0	0.00495499	0	0.0137382	0	0	0	0.00139983	0	0.000119209	0	0.0699491	0	0.00534332	0	0.0002375	1	0.0242148	0	0	0	0.226389	0	0	0	0	0	0	0	0.00673242	0.00670981	0.0481622	0	0	0	0	0	0	0	0	0	0.00673242	0.00670981	0.0372021	1	0.362292	0.051737	0	0.0112868	0.0112234	0.0667599	0	0	0	0	0	0	0	0	0	0.0112868	0.0112234	0.0524413	1	0.423684	0.0680128	0	0.00704436	1	1	0	0	1	1	0	0	1	1	0	0.00704436	1	1	0	0.270528	1
ENSG00000122641	INHBA	NA	1	1	All	0	0.0171124	1	1	0	0	0	0.00113717	0	0.00215376	0	8.30926e-05	0	0	0	0	0	0	0	0	0	0	0	0	0	0	0	0	0	0	0	0.000264236	0	0	0	0.000942454	0	0	0	0.00899554	0	2.58012e-05	0	0	0	0.000983181	0	0	0	0	0	0	0	0.00252715	0	0	0	0	0	4.61303e-06	1	1	0	0	0	0	0	0	0	0	0	0	0	0	0	0	0	0	0	0	0	0	0	0	0	0	0	0	0	0	0	0	0	0	0	0	0	4.61303e-06	0	0	0	0	0	0	0	0	0	0	0	0	0	0	0	0	0	0	0	0.000244486	1	1	0	0	0	0	0	0	0	0	0	0	0	0	0	0	0	0	0	0	0	0	0	0	0	0	0	0	0	0	0	0	0	0	0	0	0	0.000244486	0	0	0	0	0	0	0	0	0	0	0	0	0	0	0	0	0	0	0	0.0168679	1	1	0	0	0	0.00113717	0	0.00215376	0	8.30926e-05	0	0	0	0	0	0	0	0	0	0	0	0	0	0	0	0	0	0	0	0.000264236	0	0	0	0.000942454	0	0	0	0.00875105	0	2.58012e-05	0	0	0	0.000983181	0	0	0	0	0	0	0	0.00252715	0	0	0	0	1	0.90639	0.59602	0	0.021849	1	0.1562	0	0.0326589	0	0.00299133	0	0	0	0.00297159	0	0.0202665	0	0.000192901	0	0	0	0.000704	0	0.000468447	0	0.000386675	0	0.000550554	0	0.00105694	0	0.00148272	0	0.00445353	0	0.00107288	0	0.175808	0	0.00604432	0	0.00095	0	0.0218916	0	0.00423404	0	0.0745395	0	0	0	0.020905	0	0.354712	0	0.0152305	0.0151151	0.0705962	0	3.63716e-06	3.63716e-06	6.29431e-05	0	0.000192766	0.000192747	0.00189097	0	0.0150377	0.0149252	0.0565306	1	0.946371	0.244522	0	0.0224588	0.0222085	0.0875277	0	4.78073e-06	4.78072e-06	8.22133e-05	0	0.000253374	0.000253342	0.00247859	0	0.0222054	0.0219607	0.0717308	2	1.10319	0.100227	0	0.00992506	1	1	0	3.33465e-06	1	1	0	0.000176733	1	1	0	0.00974833	1	1	1	0.707593	0.507171
ENSG00000122692	SMU1	NA	1	1	All	0	0.0014784	1	1	0	0	0	0	0	0.000975941	0	0	0	0	0	0	0	0	0	0	0	0	0	0	0	0	0	0	0	0	0	0	0	0	0	0	0	0	0	0.00050246	0	0	0	0	0	0	0	0	0	0	0	0	0	0	0	0	0	0	0	0	1	1	0	0	0	0	0	0	0	0	0	0	0	0	0	0	0	0	0	0	0	0	0	0	0	0	0	0	0	0	0	0	0	0	0	0	0	0	0	0	0	0	0	0	0	0	0	0	0	0	0	0	0	0	0	0	0	0	1	1	0	0	0	0	0	0	0	0	0	0	0	0	0	0	0	0	0	0	0	0	0	0	0	0	0	0	0	0	0	0	0	0	0	0	0	0	0	0	0	0	0	0	0	0	0	0	0	0	0	0	0	0	0	0	0	0.0014784	1	1	0	0	0	0	0	0.000975941	0	0	0	0	0	0	0	0	0	0	0	0	0	0	0	0	0	0	0	0	0	0	0	0	0	0	0	0	0	0.00050246	0	0	0	0	0	0	0	0	0	0	0	0	0	0	0	0	0	0	0	0.338971	1	0	0.000445898	0	0.0355057	0	0.0232517	0	0.00251355	0	0.0176852	0	0.00972397	0	0.00702356	0	0.000192901	0	0	0	0	0	0.00314941	0	0.00348007	0	0.00880886	0	0.00237812	0	0.00942107	0	0	0	0	0	0.0121516	0	0.000232211	0	0.0002375	0	0.00757279	0	0	0	0.0408626	0	0	0	0.00186121	0	0.152473	0	0.00128043	0.00127961	0.0218448	0	0	0	0	0	0	0	0	0	0.00128043	0.00127961	0.0150538	0	0.340814	0.288809	0	0.00148115	0.00148006	0.0254178	0	0	0	0	0	0	0	0	0	0.00148115	0.00148006	0.0181666	0	0.412689	0.338132	0	0.00100485	1	1	0	0	1	1	0	0	1	1	0	0.00100485	1	1	0	0.243187	1
ENSG00000122862	SRGN	NA	1	1	All	0	0.00131709	1	1	0	0	0	0	0	0	0	0	0	0	0	0	0	0	0	0	0	0	0	0	0	0	0	0	0	0	0	0	0	0	0	0	0	0	0	0	0	2.58012e-05	0	0.00095	0	0.000341293	0	0	0	0	0	0	0	0	0	0	0	0	0	0	1	1	0	0	0	0	0	0	0	0	0	0	0	0	0	0	0	0	0	0	0	0	0	0	0	0	0	0	0	0	0	0	0	0	0	0	0	0	0	0	0	0	0	0	0	0	0	0	0	0	0	0	0	0	0	0	0	0	1	1	0	0	0	0	0	0	0	0	0	0	0	0	0	0	0	0	0	0	0	0	0	0	0	0	0	0	0	0	0	0	0	0	0	0	0	0	0	0	0	0	0	0	0	0	0	0	0	0	0	0	0	0	0	0	0	0.00131709	1	1	0	0	0	0	0	0	0	0	0	0	0	0	0	0	0	0	0	0	0	0	0	0	0	0	0	0	0	0	0	0	0	0	0	0	0	0	0	2.58012e-05	0	0.00095	0	0.000341293	0	0	0	0	0	0	0	0	0	0	0	0	0	0.141406	1	0	0	0	0.0272921	0	0.00364853	0	0.000186958	0	0	0	0.00159277	0	0.00175781	0	0.000192901	0	0.00401476	0	0	0	0.00180893	0	0	0	0	0	0.00422777	0	0.000370679	0	0.00123753	0	0	0	0.00518517	0	0.000103205	0	0	0	0.00093625	0	0	0	0.0212541	0	0	0	0.004589	0	0.0630075	0	0.000578022	0.000577855	0.0158963	0	0	0	0	0	0	0	0	0	0.000578022	0.000577855	0.0102564	0	0.13899	0.129763	0	0.00254136	0.00253813	0.0326675	0	0	0	0	0	0	0	0	0	0.00254136	0.00253813	0.0237973	0	0.15549	0.144005	0	0.000936733	1	1	0	0	1	1	0	0	1	1	0	0.000936733	1	1	0	0.0995768	1
ENSG00000123374	CDK2	NA	1	1	All	0	0.0333215	1	1	0	0	0	0.000521428	0	0.000228138	0	0	0	0	0	0	0	0	0	0	0	0	0	0	0	0	0	0	0	0.000137638	0	0	0	0	0	0	0	0	0	0.00398399	0	2.58012e-05	0	0	0	0.00036823	0	0	0	0	0	0	0	0	0	0.0280563	0	0	0	2.69375e-05	1	1	0	0	0	0	0	0	0	0	0	0	0	0	0	0	0	0	0	0	0	0	0	0	0	0	0	0	0	0	0	0	0	0	0	0	0	0	0	0	0	0	0	2.69375e-05	0	0	0	0	0	0	0	0	0	0	0	0	0	2.69375e-05	1	1	0	0	0	0	0	0	0	0	0	0	0	0	0	0	0	0	0	0	0	0	0	0	0	0	0	0	0	0	0	0	0	0	0	0	0	0	0	0	0	0	0	2.69375e-05	0	0	0	0	0	0	0	0	0	0	0	0	0	0.0332946	1	1	0	0	0	0.000521428	0	0.000228138	0	0	0	0	0	0	0	0	0	0	0	0	0	0	0	0	0	0	0	0.000137638	0	0	0	0	0	0	0	0	0	0.00398399	0	2.58012e-05	0	0	0	0.000341293	0	0	0	0	0	0	0	0	0	0.0280563	0	0	0	0.298758	1	0	0.0103671	0	0.00454666	0	0.000538581	0	0	0	0	0	0	0	0.000195312	0	0	0	0	0	0	0	0.00212918	0	0	0	0.00220222	0	0	0	0.000370679	0	0	0	0.000119209	0	0.0122333	0	0.00126426	0	0	0	0.00325944	0	0.0209563	0	0.17865	0	0	0	0	0	0.0619254	0	0.0323442	0.0318267	0.095968	0	0.000146878	0.000146867	0.00129248	0	0.000146878	0.000146867	0.00161554	0	0.0321973	0.0316845	0.0802829	0	0.315736	0.270748	0	0.0336961	0.0331348	0.103039	0	0.000172347	0.000172332	0.00160111	0	0.000172347	0.000172332	0.00196591	0	0.0335238	0.0329681	0.0859284	0	0.343857	0.29097	0	0.0203599	1	1	0	0.000157752	1	1	0	0.000157752	1	1	0	0.0202021	1	1	0	0.210363	1
ENSG00000123505	AMD1	NA	1	1	All	0	0.000663988	1	1	0	0	0	0	0	0	0	0	0	0	0	0	0	0	0	0	0	0	0	0	0	0	0	0	0	0	0	0	0	0	0	0	0	0	0	0.000663988	0	0	0	0	0	0	0	0	0	0	0	0	0	0	0	0	0	0	0	0	1	1	0	0	0	0	0	0	0	0	0	0	0	0	0	0	0	0	0	0	0	0	0	0	0	0	0	0	0	0	0	0	0	0	0	0	0	0	0	0	0	0	0	0	0	0	0	0	0	0	0	0	0	0	0	0	0	0	1	1	0	0	0	0	0	0	0	0	0	0	0	0	0	0	0	0	0	0	0	0	0	0	0	0	0	0	0	0	0	0	0	0	0	0	0	0	0	0	0	0	0	0	0	0	0	0	0	0	0	0	0	0	0	0	0	0.000663988	1	1	0	0	0	0	0	0	0	0	0	0	0	0	0	0	0	0	0	0	0	0	0	0	0	0	0	0	0	0	0	0	0	0	0	0	0	0.000663988	0	0	0	0	0	0	0	0	0	0	0	0	0	0	0	0	0	0	0	0.00150193	1	0	0	0	0.000189528	0	0	0	0	0	0	0	0	0	0	0	0	0	0	0	0	0	0	0	0	0	0	0	0	0	0	0	0	0	0	0	0.00125966	0	2.58012e-05	0	0	0	2.69375e-05	0	0	0	0	0	0	0	0	0	0	0	0.000639128	0.000638923	0.0166513	0	0	0	0	0	0	0	0	0	0.000639128	0.000638923	0.0106838	0	0.00139143	0.00139047	0	0.000668374	0.000668151	0.0187052	0	0	0	0	0	0	0	0	0	0.000668374	0.000668151	0.0127083	0	0.00168643	0.001685	0	0.000454372	1	1	0	0	1	1	0	0	1	1	0	0.000454372	1	1	0	0.00116267	1
ENSG00000123684	LPGAT1	NA	1	1	All	0	0.0105108	1	1	0	0	0	0	0	0	0	0	0	0	0	0	0	0	0	0	0	0	0	0	0	0	0	0	0	0	0	0	0	0	0	0	0	0.000119209	0	0.00227242	0	0.000862612	0	0.0002375	0	0.00036823	0	0	0	0	0	0	0	0.00665084	0	0	0	0	0	0.000453517	1	1	0	0	0	0	0	0	0	0	0	0	0	0	0	0	0	0	0	0	0	0	0	0	0	0	0	0	0	0	0	0	0	0	0	0	0	0.000216017	0	0	0	0.0002375	0	0	0	0	0	0	0	0	0	0	0	0	0	0	0	0.000499606	1	1	0	0	0	0	0	0	0	0	0	0	0	0	0	0	0	0	0	0	0	0	0	0	0	0	0	0	0	0	0	0	0	0	0	0	0	0.000262106	0	0	0	0.0002375	0	0	0	0	0	0	0	0	0	0	0	0	0	0	0	0.0100112	1	1	0	0	0	0	0	0	0	0	0	0	0	0	0	0	0	0	0	0	0	0	0	0	0	0	0	0	0	0	0	0	0	0	0	0.000119209	0	0.00201032	0	0.000862612	0	0	0	0.00036823	0	0	0	0	0	0	0	0.00665084	0	0	0	0	1	0.169749	0.156123	0	0	0	0.00383795	0	0.000538581	0	8.30926e-05	0	0.00111111	0	0.00106977	0	0.0066406	0	0	0	0	0	0.000176	0	0	0	0	0	0.00123875	0	0	0	0.00593086	1	0.0287632	0	0.00107288	0	0.0397775	0	0.00117102	0	0	0	0.00101473	0	0	0	0	0	0	0	0.00665084	0	0.0706719	0	0.0111326	0.0110708	0.0622362	0	0.000289104	0.000289063	0.00188234	0	0.000325442	0.000325389	0.00250739	0	0.0108071	0.0107489	0.0484671	1	0.171673	0.0131531	0	0.0117643	0.0116954	0.0680387	0	0.000722435	0.000722174	0.00346184	0	0.000770201	0.000769904	0.00459787	0	0.0109941	0.0109339	0.0519314	1	0.193134	0.0164143	0	0.00694312	1	1	0	0.000306146	1	1	0	0.00033947	1	1	0	0.00660365	1	1	1	0.119895	0.112986
ENSG00000123685	BATF3	NA	1	1	All	0	0.00754508	1	1	0	0	0	0	0	0	0	0	0	0	0	0	0	0	0	0	0	0	0	0	0	0	0	0	0	0.000550554	0	0	0	0	0	0	0	0	0	0.000919377	0	0	0	0	0	2.69375e-05	0	0	0	0	0	0	0	0	0	0	0	0.00604821	0	0	1	1	0	0	0	0	0	0	0	0	0	0	0	0	0	0	0	0	0	0	0	0	0	0	0	0	0	0	0	0	0	0	0	0	0	0	0	0	0	0	0	0	0	0	0	0	0	0	0	0	0	0	0	0	0	0	0	0	1	1	0	0	0	0	0	0	0	0	0	0	0	0	0	0	0	0	0	0	0	0	0	0	0	0	0	0	0	0	0	0	0	0	0	0	0	0	0	0	0	0	0	0	0	0	0	0	0	0	0	0	0	0	0	0	0	0.00754508	1	1	0	0	0	0	0	0	0	0	0	0	0	0	0	0	0	0	0	0	0	0	0	0	0	0	0	0.000550554	0	0	0	0	0	0	0	0	0	0.000919377	0	0	0	0	0	2.69375e-05	0	0	0	0	0	0	0	0	0	0	0	0.00604821	0	0.077245	1	0	0	0	0.000189528	0	0.000228138	0	2.07732e-05	0	0	0	0	0	0	0	0	0	0	0	0	0	0	0	0	0	0.00495499	0	0.00392225	0	0.00333611	0	0	0	0.000119209	0	0.0033443	0	0.000358959	0	0	0	0.000673438	0	0	0	0.0068445	0	0	0	0	0	0.0532528	0	0.00723382	0.00720772	0.0500306	0	0	0	0	0	0	0	0	0	0.00723382	0.00720772	0.0385829	0	0.084335	0.0808767	0	0.00772022	0.0076905	0.0551533	0	0	0	0	0	0	0	0	0	0.00772022	0.0076905	0.0432254	0	0.093105	0.0889022	0	0.00394712	1	1	0	0	1	1	0	0	1	1	0	0.00394712	1	1	0	0.0581777	1
ENSG00000123689	G0S2	NA	1	1	All	0	0.0149083	1	1	0	0	0	0	0	0	0	0	0	0	0	0	0	0	0	0	0	0	0	0	0	0	0	0	0	0	0	0	0	0	0	0	0	0	0	0.000968358	0	0	0	0	0	2.69375e-05	0	0	0	0.013913	0	0	0	0	0	0	0	0	0	0	1	1	0	0	0	0	0	0	0	0	0	0	0	0	0	0	0	0	0	0	0	0	0	0	0	0	0	0	0	0	0	0	0	0	0	0	0	0	0	0	0	0	0	0	0	0	0	0	0	0	0	0	0	0	0	0	0	0	1	1	0	0	0	0	0	0	0	0	0	0	0	0	0	0	0	0	0	0	0	0	0	0	0	0	0	0	0	0	0	0	0	0	0	0	0	0	0	0	0	0	0	0	0	0	0	0	0	0	0	0	0	0	0	0	0	0.0149083	1	1	0	0	0	0	0	0	0	0	0	0	0	0	0	0	0	0	0	0	0	0	0	0	0	0	0	0	0	0	0	0	0	0	0	0	0	0.000968358	0	0	0	0	0	2.69375e-05	0	0	0	0.013913	0	0	0	0	0	0	0	0	0	0.286213	1	0	0	0	0.000426439	0	0.00196374	0	0.00101788	0	0	0	0.0120615	0	0	0	0.000771605	0	0	0	0.000176	0	0.000787802	0	0.000386675	0	0	0	0	0	0	0	0.000352309	0	0.000119209	0	0.209032	0	0.0188035	0	0.0002375	0	0.00489373	0	0	0	0.0212055	0	0	0	0	0	0.0139778	0	0.0147123	0.0146046	0.0695065	0	0	0	0	0	0	0	0	0	0.0147123	0.0146046	0.0558269	0	0.235392	0.209739	0	0.015137	0.015023	0.0746287	0	0	0	0	0	0	0	0	0	0.015137	0.015023	0.0600736	0	0.327065	0.278963	0	0.00629548	1	1	0	0	1	1	0	0	1	1	0	0.00629548	1	1	0	0.185797	1
ENSG00000123975	CKS2	NA	1	1	All	0	6.38233e-05	1	1	0	0	0	0	0	0	0	2.07732e-05	0	0	0	0	0	0	0	0	0	0	0	0	0	0	0	0	0	0	0	0	0	0	0	0	0	0	0	4.30502e-05	0	0	0	0	0	0	0	0	0	0	0	0	0	0	0	0	0	0	0	0	1	1	0	0	0	0	0	0	0	0	0	0	0	0	0	0	0	0	0	0	0	0	0	0	0	0	0	0	0	0	0	0	0	0	0	0	0	0	0	0	0	0	0	0	0	0	0	0	0	0	0	0	0	0	0	0	0	0	1	1	0	0	0	0	0	0	0	0	0	0	0	0	0	0	0	0	0	0	0	0	0	0	0	0	0	0	0	0	0	0	0	0	0	0	0	0	0	0	0	0	0	0	0	0	0	0	0	0	0	0	0	0	0	0	0	6.38233e-05	1	1	0	0	0	0	0	0	0	2.07732e-05	0	0	0	0	0	0	0	0	0	0	0	0	0	0	0	0	0	0	0	0	0	0	0	0	0	0	0	4.30502e-05	0	0	0	0	0	0	0	0	0	0	0	0	0	0	0	0	0	0	0	0.0287976	1	0	0	0	0	0	0.000912412	0	2.07732e-05	0	0	0	0	0	0.000195312	0	0	0	0	0	0	0	0	0	0	0	0	0	0	0	0	0	0	0	0	0	0.00912046	0	2.58012e-05	0	0	0	0.00101473	0	0	0	0.00953629	0	0	0	0	0	0.00797177	0	5.08134e-05	5.08121e-05	0.00491228	0	0	0	0	0	0	0	0	0	5.08134e-05	5.08121e-05	0.00255379	0	0.0272889	0.0269199	0	0.000279315	0.000279276	0.0120327	0	0	0	0	0	0	0	0	0	0.000279315	0.000279276	0.00826407	0	0.0290158	0.0285989	0	5.75307e-05	1	1	0	0	1	1	0	0	1	1	0	5.75307e-05	1	1	0	0.0200013	1
ENSG00000124098	FAM210B	NA	1	1	All	0	0.00033394	1	1	0	0	0	0	0	0.000228138	0	0	0	0	0	0	0	0	0	0	0	0	0	0	0	0	0	0	0	0	0	0	0	0	0	0	0	0	0	0.000105802	0	0	0	0	0	0	0	0	0	0	0	0	0	0	0	0	0	0	0	0.00033394	1	1	0	0	0	0	0	0.000228138	0	0	0	0	0	0	0	0	0	0	0	0	0	0	0	0	0	0	0	0	0	0	0	0	0	0	0	0	0	0.000105802	0	0	0	0	0	0	0	0	0	0	0	0	0	0	0	0	0	0	0	0.00033394	1	1	0	0	0	0	0	0.000228138	0	0	0	0	0	0	0	0	0	0	0	0	0	0	0	0	0	0	0	0	0	0	0	0	0	0	0	0	0	0.000105802	0	0	0	0	0	0	0	0	0	0	0	0	0	0	0	0	0	0	0	0	1	1	0	0	0	0	0	0	0	0	0	0	0	0	0	0	0	0	0	0	0	0	0	0	0	0	0	0	0	0	0	0	0	0	0	0	0	0	0	0	0	0	0	0	0	0	0	0	0	0	0	0	0	0	0	0	0	0.296924	1	0	0.00178359	0	0.00383795	0	0.00938555	0	0.000519329	0	0	0	0.00106977	0	0.00312499	0	0	0	0.00100369	0	0.000704	0	0.000117112	0	0.000386675	0	0.00344096	0	0.00660589	0	0.00942107	0	0.0112185	0	0.00107288	0	0.0644176	0	0.00410922	0	0.00095	0	0.015516	0	0	0	0.080848	0	0	0	0	0	0.0773913	0	0.000323699	0.000323647	0.012536	0	0.000323699	0.000323647	0.00199734	0	0.000323699	0.000323647	0.00250247	0	0	0	0	0	0.283534	0.246883	0	0.000335643	0.000335587	0.0132204	0	0.000335643	0.000335587	0.00232841	0	0.000335643	0.000335587	0.00288754	0	0	0	0	0	0.344295	0.29128	0	0.000311362	1	1	0	0.000311362	1	1	0	0.000311362	1	1	0	0	1	1	0	0.202173	1
ENSG00000124160	NCOA5	NA	1	1	All	0	0.00205635	1	1	0	0	0	0	0	0	0	0	0	0.00111111	0	0	0	0	0	0	0	0	0	0	0	0	0	0	0	0	0	0	0	0.000370679	0	0	0	0	0	0.000548755	0	2.58012e-05	0	0	0	0	0	0	0	0	0	0	0	0	0	0	0	0	0	0.00111111	1	1	0	0	0	0	0	0	0	0	0	0.00111111	0	0	0	0	0	0	0	0	0	0	0	0	0	0	0	0	0	0	0	0	0	0	0	0	0	0	0	0	0	0	0	0	0	0	0	0	0	0	0	0	0	0	0	0	0	0.00111111	1	1	0	0	0	0	0	0	0	0	0	0.00111111	0	0	0	0	0	0	0	0	0	0	0	0	0	0	0	0	0	0	0	0	0	0	0	0	0	0	0	0	0	0	0	0	0	0	0	0	0	0	0	0	0	0	0	0	0	0.000945235	1	1	0	0	0	0	0	0	0	0	0	0	0	0	0	0	0	0	0	0	0	0	0	0	0	0	0	0	0	0	0	0.000370679	0	0	0	0	0	0.000548755	0	2.58012e-05	0	0	0	0	0	0	0	0	0	0	0	0	0	0	0	0	1	0.350135	0.295407	0	0	0	0.0398484	0	0.0182404	0	0.000519329	0	0	0	0.00441985	0	0.00273436	0	0.000192901	0	0	0	0	0	0.00627224	0	0	0	0.00123875	0	0	0	0.000370679	0	0.000647382	0	0.000119209	0	0.041322	0	0.0116252	0	0	0	0.00325944	0	0.0176118	0	0.118159	0	0	0	0.0238372	1	0.0597168	0	0.00191889	0.00191705	0.0261347	0	0.00108025	0.00107966	0.0038757	0	0.00108025	0.00107966	0.00485391	0	0.000838644	0.000838292	0.0121658	1	0.359517	0.0510389	0	0.00219129	0.00218889	0.0302594	0	0.0012037	0.00120298	0.00456376	0	0.0012037	0.00120298	0.00582789	0	0.000987587	0.000987099	0.0149749	1	0.405519	0.0630379	0	0.00131929	1	1	0	0.000833333	1	1	0	0.000833333	1	1	0	0.000485954	1	1	1	0.257112	0.226718
ENSG00000124217	MOCS3	NA	1	1	All	0	0	1	1	0	0	0	0	0	0	0	0	0	0	0	0	0	0	0	0	0	0	0	0	0	0	0	0	0	0	0	0	0	0	0	0	0	0	0	0	0	0	0	0	0	0	0	0	0	0	0	0	0	0	0	0	0	0	0	0	1	1	0	0	0	0	0	0	0	0	0	0	0	0	0	0	0	0	0	0	0	0	0	0	0	0	0	0	0	0	0	0	0	0	0	0	0	0	0	0	0	0	0	0	0	0	0	0	0	0	0	0	0	0	0	0	0	0	1	1	0	0	0	0	0	0	0	0	0	0	0	0	0	0	0	0	0	0	0	0	0	0	0	0	0	0	0	0	0	0	0	0	0	0	0	0	0	0	0	0	0	0	0	0	0	0	0	0	0	0	0	0	0	0	0	0	1	1	0	0	0	0	0	0	0	0	0	0	0	0	0	0	0	0	0	0	0	0	0	0	0	0	0	0	0	0	0	0	0	0	0	0	0	0	0	0	0	0	0	0	0	0	0	0	0	0	0	0	0	0	0	0	0	0.00023806	1	0	0	0	0	0	0	0	0	0	0	0	0	0	0	0	0	0	0	0	0	0	0	0	0	0	0	0	0	0	0	0	0	0	0	0	0.00023806	0	0	0	0	0	0	0	0	0	0	0	0	0	0	0	0	0	0	0	0	0	0	0	0	0	0	0	0	0	0	0	0	0	0.000221983	0.000221959	0	0	0	0	0	0	0	0	0	0	0	0	0	0	0	0	0	0.000240937	0.000240908	0	0	1	1	0	0	1	1	0	0	1	1	0	0	1	1	0	0.000212974	1
ENSG00000124226	RNF114	NA	1	1	All	0	0.0913121	1	1	0	0	0	4.73821e-05	0	0.000538581	0	2.07732e-05	0	0	0	0	0	0	0	0	0	0	0	0	0	0	0	0	0	0.000137638	0	0.00422777	0	0.00240733	0	0	0	0	0	0.00028137	0	0.000103205	0	0	0	0	0	0	0	0.013574	0	0	0	0	0	0.0655786	0	0.00439539	0	0	1	1	0	0	0	0	0	0	0	0	0	0	0	0	0	0	0	0	0	0	0	0	0	0	0	0	0	0	0	0	0	0	0	0	0	0	0	0	0	0	0	0	0	0	0	0	0	0	0	0	0	0	0	0	0	0	0	0	1	1	0	0	0	0	0	0	0	0	0	0	0	0	0	0	0	0	0	0	0	0	0	0	0	0	0	0	0	0	0	0	0	0	0	0	0	0	0	0	0	0	0	0	0	0	0	0	0	0	0	0	0	0	0	0	0	0.0913121	1	1	0	0	0	4.73821e-05	0	0.000538581	0	2.07732e-05	0	0	0	0	0	0	0	0	0	0	0	0	0	0	0	0	0	0.000137638	0	0.00422777	0	0.00240733	0	0	0	0	0	0.00028137	0	0.000103205	0	0	0	0	0	0	0	0.013574	0	0	0	0	0	0.0655786	0	0.00439539	0	0.408006	1	0	0	0	0.00383795	0	0.00412963	0	0.00207732	0	0	0	0.0385118	0	0.000781247	0	0	0	0	0	0.0044	0	0.0248529	0	0.00348007	0	0.00344096	0	0	0	0	0	0.00139983	0	0.000119209	0	0.221142	0	0.0422169	0	0.00095	0	0.0130378	0	0	0	0.0273659	0	0	0	0	0	0.0162621	0	0.0874626	0.0837469	0.146294	0	0	0	0	0	0	0	0	0	0.0874626	0.0837469	0.131514	0	0.322424	0.275609	0	0.0941107	0.089818	0.158552	0	0	0	0	0	0	0	0	0	0.0941107	0.089818	0.141952	0	0.471775	0.376106	0	0.0490223	1	1	0	0	1	1	0	0	1	1	0	0.0490223	1	1	0	0.28	1
ENSG00000124469	CEACAM8	NA	1	1	All	0	0.115001	1	1	0	0	0	0	0	0.00372405	0	2.07732e-05	0	0	0	0	0	0	0	0	0	0	0	0	0	0.00212918	0	0	0	0	0	0	0	0.00148272	0	0	0	0	0	0.0187623	0	0.00298624	0	0.0002375	0	0.00407306	0	0.00423404	0	0.0332877	0	0	0	0	0	0.0440637	0	0	0	0.115001	1	1	0	0	0	0	0	0.00372405	0	2.07732e-05	0	0	0	0	0	0	0	0	0	0	0	0	0	0.00212918	0	0	0	0	0	0	0	0.00148272	0	0	0	0	0	0.0187623	0	0.00298624	0	0.0002375	0	0.00407306	0	0.00423404	0	0.0332877	0	0	0	0	0	0.0440637	0	0	0	0.115001	1	1	0	0	0	0	0	0.00372405	0	2.07732e-05	0	0	0	0	0	0	0	0	0	0	0	0	0	0.00212918	0	0	0	0	0	0	0	0.00148272	0	0	0	0	0	0.0187623	0	0.00298624	0	0.0002375	0	0.00407306	0	0.00423404	0	0.0332877	0	0	0	0	0	0.0440637	0	0	0	0	1	1	0	0	0	0	0	0	0	0	0	0	0	0	0	0	0	0	0	0	0	0	0	0	0	0	0	0	0	0	0	0	0	0	0	0	0	0	0	0	0	0	0	0	0	0	0	0	0	0	0	0	0	0	0	0	0	0.539482	1	0	0.021849	0	0.206396	0	0.00669625	0	0.000186958	0	0	0	0.0120615	0	0.00468461	0	0	0	0	0	0.000176	0	0.0129611	0	0.0015467	0	0	0	0.00237812	0	0.00148272	0	0	0	0	0	0.00493966	0	0.0022638	0	0	0	0.00316905	0	0	0	0.0816908	0	0	0	0	0	0.176999	0	0.107695	0.102099	0.162208	0	0.107695	0.102099	0.110576	0	0.107695	0.102099	0.114471	0	0	0	0	0	0.581078	0.440705	0	0.1165	0.10997	0.175702	0	0.1165	0.10997	0.119265	0	0.1165	0.10997	0.124409	0	0	0	0	0	0.639191	0.472281	0	0.0710957	1	1	0	0.0710957	1	1	0	0.0710957	1	1	0	0	1	1	0	0.381705	1
ENSG00000124562	SNRPC	NA	1	1	All	0	0.0361496	1	1	0	0	0	0	0	0	0	0	0	0	0	0	0	0	0	0.000192901	0	0	0	0	0	0.00145849	0	0	0	0	0	0	0	0	0	0.0015326	0	0	0	0.000580321	0	0	0	0	0	0	0	0	0	0	0	0	0	0	0	0.0323853	0	0	0	0.000192901	1	1	0	0	0	0	0	0	0	0	0	0	0	0	0	0	0	0.000192901	0	0	0	0	0	0	0	0	0	0	0	0	0	0	0	0	0	0	0	0	0	0	0	0	0	0	0	0	0	0	0	0	0	0	0	0	0	0	0	0.000192901	1	1	0	0	0	0	0	0	0	0	0	0	0	0	0	0	0	0.000192901	0	0	0	0	0	0	0	0	0	0	0	0	0	0	0	0	0	0	0	0	0	0	0	0	0	0	0	0	0	0	0	0	0	0	0	0	0	0	0	0.0359567	1	1	0	0	0	0	0	0	0	0	0	0	0	0	0	0	0	0	0	0	0	0	0	0.00145849	0	0	0	0	0	0	0	0	0	0.0015326	0	0	0	0.000580321	0	0	0	0	0	0	0	0	0	0	0	0	0	0	0	0.0323853	0	0	0	0.141094	1	0	0	0	4.73821e-05	0	0.0165096	0	0.000747833	0	0.0066358	0	0.01112	0	0.00312499	0	0	0	0	0	0.001584	0	0.0072285	0	0	0	0.00191481	0	0.000264236	0	0.000370679	0	0	0	0.000476837	0	0.0780689	0	0.00126426	0	0	0	0.00376478	0	0	0	0	0	0	0	0	0	0.00797177	0	0.0347794	0.0341816	0.0985761	0	4.28669e-05	4.2866e-05	0.000600673	0	4.28669e-05	4.2866e-05	0.000641462	0	0.0347366	0.0341402	0.0831517	0	0.117357	0.110732	0	0.0405543	0.039743	0.110579	0	0.00280778	0.00280385	0.00787811	0	0.00280778	0.00280385	0.0095733	0	0.0377465	0.037043	0.0906777	0	0.164205	0.151432	0	0.0217102	1	1	0	0.000150034	1	1	0	0.000150034	1	1	0	0.0215602	1	1	0	0.103456	1
ENSG00000124614	RPS10	NA	1	1	All	0	0.0166681	1	1	0	0	0	0	0	0	0	2.07732e-05	0	0	0	0	0	0	0	0	0	0	0	0	0	0	0	0	0	0	0	0	0	0	0	0	0	0	0	0.00376222	0	0	0	0	0	0.00016504	0	0	0	0	0	0.0127201	0	0	0	0	0	0	0	0	1	1	0	0	0	0	0	0	0	0	0	0	0	0	0	0	0	0	0	0	0	0	0	0	0	0	0	0	0	0	0	0	0	0	0	0	0	0	0	0	0	0	0	0	0	0	0	0	0	0	0	0	0	0	0	0	0	0	1	1	0	0	0	0	0	0	0	0	0	0	0	0	0	0	0	0	0	0	0	0	0	0	0	0	0	0	0	0	0	0	0	0	0	0	0	0	0	0	0	0	0	0	0	0	0	0	0	0	0	0	0	0	0	0	0	0.0166681	1	1	0	0	0	0	0	0	0	2.07732e-05	0	0	0	0	0	0	0	0	0	0	0	0	0	0	0	0	0	0	0	0	0	0	0	0	0	0	0	0.00376222	0	0	0	0	0	0.00016504	0	0	0	0	0	0.0127201	0	0	0	0	0	0	2	1.79692	0.536247	0	0	0	0.00232172	0	0.0239263	0	0.00600344	0	0.0066358	0	0.00347269	0	0.00175781	0	0.000771605	0	0	0	0.000704	0	0.0122373	0	0	0	0.0068446	0	0.00237812	0	0.000370679	0	0.0349173	0	0.00190735	2	0.607671	0	0.088272	0	0.0002375	0	0.0369026	0	0	0	0.0766562	0	0	0	0.0405139	0	0.84242	0	0.0157937	0.0156696	0.0713542	0	0	0	0	0	0	0	0	0	0.0157937	0.0156696	0.057558	1	1.64442	0.489297	0	0.0169357	0.0167931	0.0785567	0	0	0	0	0	0	0	0	0	0.0169357	0.0167931	0.0633423	2	2.03535	0.332891	0	0.0154715	1	1	0	0	1	1	0	0	1	1	0	0.0154715	1	1	2	1.19365	0.335077
ENSG00000124702	KLHDC3	NA	1	1	All	0	0.00120853	1	1	0	0	0	0	0	0	0	0	0	0	0	0	0	0	0	0	0	0	0	0	0	0	0	0	0	0	0	0	0	0	0	0	0	0	0	0.00120853	0	0	0	0	0	0	0	0	0	0	0	0	0	0	0	0	0	0	0	0	1	1	0	0	0	0	0	0	0	0	0	0	0	0	0	0	0	0	0	0	0	0	0	0	0	0	0	0	0	0	0	0	0	0	0	0	0	0	0	0	0	0	0	0	0	0	0	0	0	0	0	0	0	0	0	0	0	0	1	1	0	0	0	0	0	0	0	0	0	0	0	0	0	0	0	0	0	0	0	0	0	0	0	0	0	0	0	0	0	0	0	0	0	0	0	0	0	0	0	0	0	0	0	0	0	0	0	0	0	0	0	0	0	0	0	0.00120853	1	1	0	0	0	0	0	0	0	0	0	0	0	0	0	0	0	0	0	0	0	0	0	0	0	0	0	0	0	0	0	0	0	0	0	0	0	0.00120853	0	0	0	0	0	0	0	0	0	0	0	0	0	0	0	0	0	0	0	0.315238	1	0	0.000445898	0	0.00255863	0	0.00463255	0	0.00132117	0	0.0066358	0	0	0	0.000781247	0	0	0	0	0	0	0	0.00507274	0	0.0015467	0	0.00674429	0	0	0	0	0	0.00228452	0	0	0	0.0304631	0	0.00759239	0	0.00095	0	0.00576539	0	0	0	0.0855142	0	0	0	0.00698121	0	0.145949	0	0.00113468	0.00113404	0.0207156	0	0	0	0	0	0	0	0	0	0.00113468	0.00113404	0.0140455	0	0.301433	0.260243	0	0.00121314	0.0012124	0.0233361	0	0	0	0	0	0	0	0	0	0.00121314	0.0012124	0.0164149	0	0.343793	0.290924	0	0.000661332	1	1	0	0	1	1	0	0	1	1	0	0.000661332	1	1	0	0.223255	1
ENSG00000124785	NRN1	NA	1	1	All	0	4.30502e-05	1	1	0	0	0	0	0	0	0	0	0	0	0	0	0	0	0	0	0	0	0	0	0	0	0	0	0	0	0	0	0	0	0	0	0	0	0	4.30502e-05	0	0	0	0	0	0	0	0	0	0	0	0	0	0	0	0	0	0	0	0	1	1	0	0	0	0	0	0	0	0	0	0	0	0	0	0	0	0	0	0	0	0	0	0	0	0	0	0	0	0	0	0	0	0	0	0	0	0	0	0	0	0	0	0	0	0	0	0	0	0	0	0	0	0	0	0	0	0	1	1	0	0	0	0	0	0	0	0	0	0	0	0	0	0	0	0	0	0	0	0	0	0	0	0	0	0	0	0	0	0	0	0	0	0	0	0	0	0	0	0	0	0	0	0	0	0	0	0	0	0	0	0	0	0	0	4.30502e-05	1	1	0	0	0	0	0	0	0	0	0	0	0	0	0	0	0	0	0	0	0	0	0	0	0	0	0	0	0	0	0	0	0	0	0	0	0	4.30502e-05	0	0	0	0	0	0	0	0	0	0	0	0	0	0	0	0	0	0	0	0.155203	1	0	0.000445898	0	0.00232172	0	0.00938555	0	0	0	0	0	0.000118864	0	0.00175781	0	0	0	0	0	0	0	0	0	0	0	0.000820232	0	0	0	0	0	0.000228949	0	0.000476837	0	0.00656001	0	0.00027262	0	0	0	0.00166123	0	0.0235575	0	0.0574506	0	0.00376493	0	0.0235191	0	0.0228615	0	4.20743e-05	4.20734e-05	0.00429175	0	0	0	0	0	0	0	0	0	4.20743e-05	4.20734e-05	0.00221465	0	0.146096	0.135925	0	4.32179e-05	4.32169e-05	0.00427561	0	0	0	0	0	0	0	0	0	4.32179e-05	4.32169e-05	0.00238974	0	0.160297	0.14811	0	4.17718e-05	1	1	0	0	1	1	0	0	1	1	0	4.17718e-05	1	1	0	0.121275	1
ENSG00000125037	EMC3	NA	1	1	All	0	0.00481707	1	1	0	0	0	0	0	0.000228138	0	0	0	0	0	0	0	0.000195312	0	0	0	0	0	0	0	0	0	0	0	0	0	0	0	0	0	0.000515135	0	0	0	0.00270475	0	0.000153695	0	0.0002375	0	0.000782538	0	0	0	0	0	0	0	0	0	0	0	0	0	0.000119924	1	1	0	0	0	0	0	0	0	0	0	0	0	0	0	0	0	0	0	0	0	0	0	0	0	0	0	0	0	0	0	0	0	0	0	0	0	0.000119924	0	0	0	0	0	0	0	0	0	0	0	0	0	0	0	0	0	0	0	0.000230582	1	1	0	0	0	0	0	0	0	0	0	0	0	0	0	0	0	0	0	0	0	0	0	0	0	0	0	0	0	0	0	0	0	0	0	0	0	0.000230582	0	0	0	0	0	0	0	0	0	0	0	0	0	0	0	0	0	0	0	0.00458649	1	1	0	0	0	0	0	0.000228138	0	0	0	0	0	0	0	0.000195312	0	0	0	0	0	0	0	0	0	0	0	0	0	0	0	0	0	0.000515135	0	0	0	0.00247417	0	0.000153695	0	0.0002375	0	0.000782538	0	0	0	0	0	0	0	0	0	0	0	0	0	0.0462	1	0	0	0	0.00492549	0	0.0026034	0	2.07732e-05	0	0	0	0.00123681	0	0.000195312	0	0	0	0	0	0	0	0.000117112	0	0	0	0.00191481	0	0	0	0	0	0	0	0	0	0.00703153	0	0.000153695	0	0	0	0.00242884	0	0	0	0.0255722	0	0	0	0	0	0	0	0.00362232	0.00361577	0.0350463	0	9.973e-05	9.97251e-05	0.00104317	0	0.000186976	0.000186958	0.00185412	0	0.00343534	0.00342945	0.0250989	0	0.0424871	0.0415972	0	0.00562809	0.00561228	0.0473628	0	0.000120092	0.000120085	0.00132716	0	0.000234774	0.000234747	0.0023842	0	0.00539332	0.0053788	0.0354194	0	0.0479807	0.0468479	0	0.00287918	1	1	0	8.02089e-05	1	1	0	0.000160204	1	1	0	0.00271897	1	1	0	0.0310236	1
ENSG00000125249	RAP2A	NA	1	1	All	0	0.00249738	1	1	0	0	0	0	0	0	0	2.07732e-05	0	0	0	0	0	0	0	0	0	0	0	0	0	0	0	0	0	0	0	0	0	0	0	0	0	0	0	0.000272131	0	0.000614714	0	0	0	0	0	0	0	0	0	0	0	0	0	0	0	0.00158977	0	0	1	1	0	0	0	0	0	0	0	0	0	0	0	0	0	0	0	0	0	0	0	0	0	0	0	0	0	0	0	0	0	0	0	0	0	0	0	0	0	0	0	0	0	0	0	0	0	0	0	0	0	0	0	0	0	0	0	0	1	1	0	0	0	0	0	0	0	0	0	0	0	0	0	0	0	0	0	0	0	0	0	0	0	0	0	0	0	0	0	0	0	0	0	0	0	0	0	0	0	0	0	0	0	0	0	0	0	0	0	0	0	0	0	0	0	0.00249738	1	1	0	0	0	0	0	0	0	2.07732e-05	0	0	0	0	0	0	0	0	0	0	0	0	0	0	0	0	0	0	0	0	0	0	0	0	0	0	0	0.000272131	0	0.000614714	0	0	0	0	0	0	0	0	0	0	0	0	0	0	0	0.00158977	0	0.123192	1	0	0	0	0.00118455	0	0.00289779	0	2.07732e-05	0	0	0	0.000677835	0	0	0	0.000192901	0	0	0	0	0	0	0	0	0	0	0	0.00105694	0	0	0	0	0	0.00107288	0	0.0531376	0	0.00538187	0	0	0	0.0020537	0	0	0	0.0368521	0	0	0	0	0	0.018663	0	0.00158342	0.00158216	0.0240369	0	0	0	0	0	0	0	0	0	0.00158342	0.00158216	0.0165608	0	0.110595	0.104699	0	0.00273497	0.00273123	0.0338784	0	0	0	0	0	0	0	0	0	0.00273497	0.00273123	0.0247271	0	0.133337	0.12483	0	0.00161434	1	1	0	0	1	1	0	0	1	1	0	0.00161434	1	1	0	0.0894099	1
ENSG00000125398	SOX9	NA	1	1	All	0	0.128476	1	1	0	0	0	0.000426439	0	0.0142354	0	0.000747833	0	0	0	0.00274481	0	0.00273436	0	0	0	0	0	0	0	0.00105401	0	0	0	0.000550554	0	0	0	0	0	0.00209504	0	0	0	0.00835639	0	0.000350024	0	0	0	0.00404139	0	0.0142674	0	0.0520195	0	0	0	0	0	0	0	0.0248528	0	0	1	1	0	0	0	0	0	0	0	0	0	0	0	0	0	0	0	0	0	0	0	0	0	0	0	0	0	0	0	0	0	0	0	0	0	0	0	0	0	0	0	0	0	0	0	0	0	0	0	0	0	0	0	0	0	0	0	0	1	1	0	0	0	0	0	0	0	0	0	0	0	0	0	0	0	0	0	0	0	0	0	0	0	0	0	0	0	0	0	0	0	0	0	0	0	0	0	0	0	0	0	0	0	0	0	0	0	0	0	0	0	0	0	0	0	0.128476	1	1	0	0	0	0.000426439	0	0.0142354	0	0.000747833	0	0	0	0.00274481	0	0.00273436	0	0	0	0	0	0	0	0.00105401	0	0	0	0.000550554	0	0	0	0	0	0.00209504	0	0	0	0.00835639	0	0.000350024	0	0	0	0.00404139	0	0.0142674	0	0.0520195	0	0	0	0	0	0	0	0.0248528	3	1.064	0.0924415	0	0.021849	0	0.138166	0	0.08817	0	0.00251355	0	0.00111111	0	0.0640258	0	0.0202665	0	0.000192901	0	0	0	0.002816	1	0.0168641	0	0.00348007	0	0.00495499	0	0.00105694	0	0.0140275	0	0.00601888	0	0.00190735	0	0.257787	0	0.0153274	0	0	1	0.0360701	0	0.0302239	1	0.151477	0	0	0	0.00779115	0	0.177899	0	0.113078	0.106919	0.166156	0	0	0	0	0	0	0	0	0	0.113078	0.106919	0.15241	2	0.950397	0.0714075	0	0.139039	0.129806	0.192627	0	0	0	0	0	0	0	0	0	0.139039	0.129806	0.177724	3	1.17836	0.0319223	0	0.0794984	1	1	0	0	1	1	0	0	1	1	0	0.0794984	1	1	1	0.715648	0.511125
ENSG00000125618	PAX8	NA	1	1	All	0	0.161035	1	1	0	0	0	0.00118455	0	0.00364853	0	0.000399131	0	0	0	0	0	0.00702356	0	0.000192901	0	0	0	0	0	0.000787802	0	0	0	0	0	0.00105694	0	0	0	0.00123753	0	0.000119209	0	0.0184736	0	0.000232211	0	0.0002375	0	0.00153536	0	0	0	0.00953629	0	0	0	0.000465303	0	0.0827473	0	0.0321576	0	0	1	1	0	0	0	0	0	0	0	0	0	0	0	0	0	0	0	0	0	0	0	0	0	0	0	0	0	0	0	0	0	0	0	0	0	0	0	0	0	0	0	0	0	0	0	0	0	0	0	0	0	0	0	0	0	0	0	0	1	1	0	0	0	0	0	0	0	0	0	0	0	0	0	0	0	0	0	0	0	0	0	0	0	0	0	0	0	0	0	0	0	0	0	0	0	0	0	0	0	0	0	0	0	0	0	0	0	0	0	0	0	0	0	0	0	0.161035	1	1	0	0	0	0.00118455	0	0.00364853	0	0.000399131	0	0	0	0	0	0.00702356	0	0.000192901	0	0	0	0	0	0.000787802	0	0	0	0	0	0.00105694	0	0	0	0.00123753	0	0.000119209	0	0.0184736	0	0.000232211	0	0.0002375	0	0.00153536	0	0	0	0.00953629	0	0	0	0.000465303	0	0.0827473	0	0.0321576	2	2.08539	0.616614	0	0.00607536	0	0.0229329	0	0.0443532	0	0.0113373	0	0.0066358	0	0.00762353	0	0.00273436	0	0.000192901	0	0	0	0.007548	0	0.0248529	0	0.0015467	0	0.000137638	0	0.00105694	0	0.000370679	0	0.0198706	0	0.00298023	0	0.939059	0	0.0427356	0	0.0021375	1	0.125699	0	0	0	0.358286	0	0.020976	0	0.023376	1	0.412874	0	0.145965	0.135812	0.190969	0	0	0	0	0	0	0	0	0	0.145965	0.135812	0.177837	1	1.93389	0.575804	0	0.161624	0.149239	0.20839	0	0	0	0	0	0	0	0	0	0.161624	0.149239	0.195201	2	2.37136	0.422792	0	0.0892367	1	1	0	0	1	1	0	0	1	1	0	0.0892367	1	1	2	1.44633	0.424052
ENSG00000125657	TNFSF9	NA	1	1	All	0	0.0627359	1	1	0	0	0	0.000284405	0	0.00149197	0	2.07732e-05	0	0	0	0	0	0	0	0	0	0	0	0	0	0	0	0	0	0	0	0.000264236	0	0	0	0	0	0.000119209	0	0.00321806	0	0	0	0	0	0.000303142	0	0	0	0.0122281	0	0.00376493	0	0	0	0.0389609	0	0.0020802	0	0	1	1	0	0	0	0	0	0	0	0	0	0	0	0	0	0	0	0	0	0	0	0	0	0	0	0	0	0	0	0	0	0	0	0	0	0	0	0	0	0	0	0	0	0	0	0	0	0	0	0	0	0	0	0	0	0	0	0	1	1	0	0	0	0	0	0	0	0	0	0	0	0	0	0	0	0	0	0	0	0	0	0	0	0	0	0	0	0	0	0	0	0	0	0	0	0	0	0	0	0	0	0	0	0	0	0	0	0	0	0	0	0	0	0	0	0.0627359	1	1	0	0	0	0.000284405	0	0.00149197	0	2.07732e-05	0	0	0	0	0	0	0	0	0	0	0	0	0	0	0	0	0	0	0	0.000264236	0	0	0	0	0	0.000119209	0	0.00321806	0	0	0	0	0	0.000303142	0	0	0	0.0122281	0	0.00376493	0	0	0	0.0389609	0	0.0020802	0	0.188819	1	0	0	0	0.00113717	0	0.0200535	0	0.00101788	0	0	0	0.0143825	0	0.00175781	0	0	0	0	0	0.000704	0	0	0	0.00618679	0	0.000550554	0	0	0	0	0	0.00437817	0	0.00190735	0	0.052619	0	0.00233672	0	0.00095	0	0.00833258	0	0	0	0.0633322	0	0	0	0	0	0.00917297	0	0.0599999	0.0582354	0.123073	0	0	0	0	0	0	0	0	0	0.0599999	0.0582354	0.107633	0	0.167453	0.154184	0	0.0627235	0.0607969	0.131096	0	0	0	0	0	0	0	0	0	0.0627235	0.0607969	0.114924	0	0.219453	0.197042	0	0.0408183	1	1	0	0	1	1	0	0	1	1	0	0.0408183	1	1	0	0.125576	1
ENSG00000125691	RPL23	NA	1	1	All	0	0.00559976	1	1	0	0	0	4.73821e-05	0	0.00060204	0	0	0	0	0	0	0	0	0	0	0	0	0	0	0	0	0	0.000386675	0	0	0	0	0	0	0	0	0	0	0	0.000521714	0	0	0	0	0	0	0	0	0	0	0	0	0	0	0	0	0	0.00404195	0	0	1	1	0	0	0	0	0	0	0	0	0	0	0	0	0	0	0	0	0	0	0	0	0	0	0	0	0	0	0	0	0	0	0	0	0	0	0	0	0	0	0	0	0	0	0	0	0	0	0	0	0	0	0	0	0	0	0	0	1	1	0	0	0	0	0	0	0	0	0	0	0	0	0	0	0	0	0	0	0	0	0	0	0	0	0	0	0	0	0	0	0	0	0	0	0	0	0	0	0	0	0	0	0	0	0	0	0	0	0	0	0	0	0	0	0	0.00559976	1	1	0	0	0	4.73821e-05	0	0.00060204	0	0	0	0	0	0	0	0	0	0	0	0	0	0	0	0	0	0.000386675	0	0	0	0	0	0	0	0	0	0	0	0.000521714	0	0	0	0	0	0	0	0	0	0	0	0	0	0	0	0	0	0.00404195	0	0.0787627	1	0	0.000445898	0	0.00118455	0	0.00290115	0	0	0	0	0	0.000118864	0	0.00215034	0	0	0	0	0	0	0	0	0	0	0	0	0	0	0	0	0	0	0	0	0	0.00226028	0	0	0	0	0	0.00100138	0	0	0	0.0288034	0	0	0	0	0	0.0398969	0	0.00557366	0.00555815	0.0438011	0	0	0	0	0	0	0	0	0	0.00557366	0.00555815	0.033432	0	0.0820452	0.0787697	0	0.00563374	0.0056179	0.0473628	0	0	0	0	0	0	0	0	0	0.00563374	0.0056179	0.0363096	0	0.0862853	0.0826675	0	0.00291158	1	1	0	0	1	1	0	0	1	1	0	0.00291158	1	1	0	0.0465004	1
ENSG00000125741	OPA3	Discordant	1	1	All	0	0.0240092	1	1	0	0	0	4.73821e-05	0	0.00060204	0	0	0	0	0	0	0	0	0	0	0	0	0	0	0	0.00145849	0	0.000386675	0	0.00328373	0	0	0	0	0	0	0	0	0	0.000938217	0	0	0	0	0	0	0	0	0	0.0117794	0	0	0	0	0	0	0	0.00551326	0	0	1	1	0	0	0	0	0	0	0	0	0	0	0	0	0	0	0	0	0	0	0	0	0	0	0	0	0	0	0	0	0	0	0	0	0	0	0	0	0	0	0	0	0	0	0	0	0	0	0	0	0	0	0	0	0	0	0	0	1	1	0	0	0	0	0	0	0	0	0	0	0	0	0	0	0	0	0	0	0	0	0	0	0	0	0	0	0	0	0	0	0	0	0	0	0	0	0	0	0	0	0	0	0	0	0	0	0	0	0	0	0	0	0	0	0	0.0240092	1	1	0	0	0	4.73821e-05	0	0.00060204	0	0	0	0	0	0	0	0	0	0	0	0	0	0	0	0.00145849	0	0.000386675	0	0.00328373	0	0	0	0	0	0	0	0	0	0.000938217	0	0	0	0	0	0	0	0	0	0.0117794	0	0	0	0	0	0	0	0.00551326	0	0.0268232	1	0	0	0	0.000189528	0	0.00128624	0	0	0	0	0	0	0	0	0	0.000192901	0	0	0	0	0	0	0	0	0	0	0	0	0	0	0	0	0	0	0	0.000595753	0	2.58012e-05	0	0.0002375	0	0	0	0	0	0	0	0.0127201	0	0	0	0.0115754	0	0.0209626	0.0207444	0.0810192	0	0	0	0	0	0	0	0	0	0.0209626	0.0207444	0.0662469	0	0.0262487	0.0259072	0	0.024087	0.0237992	0.0902874	0	0	0	0	0	0	0	0	0	0.024087	0.0237992	0.0743776	0	0.0297903	0.0293509	0	0.0142658	1	1	0	0	1	1	0	0	1	1	0	0.0142658	1	1	0	0.0165013	1
ENSG00000125743	SNRPD2	NA	1	1	All	0	0.0126604	1	1	0	0	0	0	0	0	0	2.07732e-05	0	0	0	0	0	0	0	0	0	0	0	0	0	0.00145849	0	0	0	0	0	0	0	0	0	0	0	0	0	0.000100706	0	0	0	0	0	0.000303142	0	0	0	0	0	0	0	0.005264	0	0	0	0.00551326	0	0	1	1	0	0	0	0	0	0	0	0	0	0	0	0	0	0	0	0	0	0	0	0	0	0	0	0	0	0	0	0	0	0	0	0	0	0	0	0	0	0	0	0	0	0	0	0	0	0	0	0	0	0	0	0	0	0	0	0	1	1	0	0	0	0	0	0	0	0	0	0	0	0	0	0	0	0	0	0	0	0	0	0	0	0	0	0	0	0	0	0	0	0	0	0	0	0	0	0	0	0	0	0	0	0	0	0	0	0	0	0	0	0	0	0	0	0.0126604	1	1	0	0	0	0	0	0	0	2.07732e-05	0	0	0	0	0	0	0	0	0	0	0	0	0	0.00145849	0	0	0	0	0	0	0	0	0	0	0	0	0	0.000100706	0	0	0	0	0	0.000303142	0	0	0	0	0	0	0	0.005264	0	0	0	0.00551326	0	0.374616	1	0	0	0	0.00170576	0	0.0298974	0	0.000186958	0	0	0	0	0	0.000195312	0	0	0	0	0	0	0	0.00145849	0	0	0	0	0	0.00169895	0	0	0	5.72372e-05	0	0.000119209	0	0.0122003	0	0.00805878	0	0	0	0.00500633	0	0	0	0.0588414	0	0	0	0.00712521	0	0.248064	0	0.0117182	0.0116498	0.0639013	0	0	0	0	0	0	0	0	0	0.0117182	0.0116498	0.0504814	0	0.47349	0.377175	0	0.0129167	0.0128336	0.0704432	0	0	0	0	0	0	0	0	0	0.0129167	0.0128336	0.056149	0	0.49952	0.393178	0	0.00621728	1	1	0	0	1	1	0	0	1	1	0	0.00621728	1	1	0	0.294786	1
ENSG00000125817	CENPB	NA	1	1	All	0	0.0191416	1	1	0	0	0	0.000284405	0	0	0	0	0	0	0	0	0	0	0	0	0	0	0	0	0	0	0	0	0	0	0	0.000264236	0	0	0	0	0	0	0	0.00237274	0	0	0	0	0	0.000983181	0	0	0	0	0	0	0	0	0	0.012176	0	0.00306107	0	0	1	1	0	0	0	0	0	0	0	0	0	0	0	0	0	0	0	0	0	0	0	0	0	0	0	0	0	0	0	0	0	0	0	0	0	0	0	0	0	0	0	0	0	0	0	0	0	0	0	0	0	0	0	0	0	0	0	0	1	1	0	0	0	0	0	0	0	0	0	0	0	0	0	0	0	0	0	0	0	0	0	0	0	0	0	0	0	0	0	0	0	0	0	0	0	0	0	0	0	0	0	0	0	0	0	0	0	0	0	0	0	0	0	0	0	0.0191416	1	1	0	0	0	0.000284405	0	0	0	0	0	0	0	0	0	0	0	0	0	0	0	0	0	0	0	0	0	0	0	0.000264236	0	0	0	0	0	0	0	0.00237274	0	0	0	0	0	0.000983181	0	0	0	0	0	0	0	0	0	0.012176	0	0.00306107	2	1.2304	0.34833	0	0.0160523	0	0.0977	0	0.014861	0	0.00301368	0	0.0066358	0	0.00413395	1	0.0389092	0	0.000192901	0	0	0	0	0	0.0104144	0	0.000386675	0	0.0882743	0	0	0	0.0181633	0	0.00486647	0	0	0	0.26799	0	0.0355556	0	0.0002375	0	0.0231532	0	0.00757849	0	0.215037	0	0.0328803	0	0.04608	1	0.298281	0	0.0176717	0.0175165	0.0751927	0	0	0	0	0	0	0	0	0	0.0176717	0.0175165	0.0608306	1	1.12974	0.311843	0	0.01989	0.0196935	0.0839491	0	0	0	0	0	0	0	0	0	0.01989	0.0196935	0.0681395	2	1.32244	0.148087	0	0.0122433	1	1	0	0	1	1	0	0	1	1	0	0.0122433	1	1	1	0.824174	0.561403
ENSG00000125820	NKX2-2	NA	1	1	All	0	0.0133951	1	1	0	0	0	0	0	0	0	2.07732e-05	0	0	0	0	0	0	0	0	0	0	0	0	0	0	0	0	0	0.000137638	0	0	0	0	0	0	0	0	0	0.00153649	0	0.000153695	0	0	0	0.00016504	0	0	0	0	0	0	0	0	0	0	0	0.0113815	0	0.000153695	1	1	0	0	0	0	0	0	0	0	0	0	0	0	0	0	0	0	0	0	0	0	0	0	0	0	0	0	0	0	0	0	0	0	0	0	0	0	0	0.000153695	0	0	0	0	0	0	0	0	0	0	0	0	0	0	0	0	0	0.000153695	1	1	0	0	0	0	0	0	0	0	0	0	0	0	0	0	0	0	0	0	0	0	0	0	0	0	0	0	0	0	0	0	0	0	0	0	0	0	0	0.000153695	0	0	0	0	0	0	0	0	0	0	0	0	0	0	0	0	0	0.0132415	1	1	0	0	0	0	0	0	0	2.07732e-05	0	0	0	0	0	0	0	0	0	0	0	0	0	0	0	0	0	0.000137638	0	0	0	0	0	0	0	0	0	0.00153649	0	0	0	0	0	0.00016504	0	0	0	0	0	0	0	0	0	0	0	0.0113815	0	0.224463	1	0	0	0	0.00573324	0	0.00290115	0	8.30926e-05	0	0.0544444	0	0.00159277	0	0.00273436	0	0.000192901	0	0.00100369	0	0.001584	0	0.00105401	0	0	0	0.00344096	0	0.00105694	0	0	0	0.0134954	0	0.000476837	0	0.00746698	0	0.00169571	0	0	0	0.00136357	0	0	0	0.06926	0	0.00674997	0	0	0	0.0481327	0	0.0158055	0.0156813	0.0713785	0	0.000134438	0.000134429	0.00123821	0	0.000134438	0.000134429	0.00153849	0	0.0156711	0.0155489	0.0573973	0	0.21654	0.1947	0	0.0110007	0.0109404	0.0659595	0	0.000158341	0.000158329	0.00154775	0	0.000158341	0.000158329	0.00187953	0	0.0108423	0.0107838	0.0516632	0	0.245871	0.217977	0	0.00702774	1	1	0	0.000146872	1	1	0	0.000146872	1	1	0	0.00688087	1	1	0	0.146134	1
ENSG00000125944	HNRNPR	NA	1	1	All	0	0.0024308	1	1	0	0	0	0	0	0	0	0	0	0	0	0	0	0	0	0	0	0	0	0	0	0	0	0	0	0.000137638	0	0	0	0	0	0	0	0	0	0.00226622	0	0	0	0	0	2.69375e-05	0	0	0	0	0	0	0	0	0	0	0	0	0	0	1	1	0	0	0	0	0	0	0	0	0	0	0	0	0	0	0	0	0	0	0	0	0	0	0	0	0	0	0	0	0	0	0	0	0	0	0	0	0	0	0	0	0	0	0	0	0	0	0	0	0	0	0	0	0	0	0	0	1	1	0	0	0	0	0	0	0	0	0	0	0	0	0	0	0	0	0	0	0	0	0	0	0	0	0	0	0	0	0	0	0	0	0	0	0	0	0	0	0	0	0	0	0	0	0	0	0	0	0	0	0	0	0	0	0	0.0024308	1	1	0	0	0	0	0	0	0	0	0	0	0	0	0	0	0	0	0	0	0	0	0	0	0	0	0	0.000137638	0	0	0	0	0	0	0	0	0	0.00226622	0	0	0	0	0	2.69375e-05	0	0	0	0	0	0	0	0	0	0	0	0	0	0.196018	1	0	0.00259643	0	0.00170553	0	0.000788991	0	8.30926e-05	0	0	0	0	0	0.00702356	0	0	0	0	0	0.000704	0	0.00105401	0	0.00966686	0	0.0166543	0	0	0	0.00926697	0	0	0	0	0	0.0288026	0	0.000615794	0	0	0	0.00010775	0	0	0	0.00953629	0	0.0157051	0	0.0190324	0	0.0726749	0	0.00227492	0.00227233	0.028271	0	0	0	0	0	0	0	0	0	0.00227492	0.00227233	0.0200422	0	0.227015	0.203091	0	0.00244544	0.00244245	0.0320131	0	0	0	0	0	0	0	0	0	0.00244544	0.00244245	0.0232266	0	0.253119	0.223624	0	0.00126416	1	1	0	0	1	1	0	0	1	1	0	0.00126416	1	1	0	0.166481	1
ENSG00000125971	DYNLRB1	NA	1	1	All	0	0.0104548	1	1	0	0	0	4.73821e-05	0	0.00724692	0	2.07732e-05	0	0	0	0	0	0	0	0	0	0	0	0.000704	0	0	0	0	0	0	0	0	0	0	0	0	0	0	0	0.00243573	0	0	0	0	0	0	0	0	0	0	0	0	0	0	0	0	0	0	0	0	1	1	0	0	0	0	0	0	0	0	0	0	0	0	0	0	0	0	0	0	0	0	0	0	0	0	0	0	0	0	0	0	0	0	0	0	0	0	0	0	0	0	0	0	0	0	0	0	0	0	0	0	0	0	0	0	0	0	1	1	0	0	0	0	0	0	0	0	0	0	0	0	0	0	0	0	0	0	0	0	0	0	0	0	0	0	0	0	0	0	0	0	0	0	0	0	0	0	0	0	0	0	0	0	0	0	0	0	0	0	0	0	0	0	0	0.0104548	1	1	0	0	0	4.73821e-05	0	0.00724692	0	2.07732e-05	0	0	0	0	0	0	0	0	0	0	0	0.000704	0	0	0	0	0	0	0	0	0	0	0	0	0	0	0	0.00243573	0	0	0	0	0	0	0	0	0	0	0	0	0	0	0	0	0	0	0	0.038272	1	0	0	0	0.00232172	0	0.00596536	0	0	0	0	0	0	0	0.00117283	0	0	0	0	0	0	0	0.000117112	0	0	0	0.00220222	0	0	0	0	0	0	0	0	0	0.000451957	0	0.000281588	0	0	0	0.000303142	0	0	0	0.0210879	0	0	0	0	0	0.00436817	0	0.00959976	0.00955383	0.0581767	0	0	0	0	0	0	0	0	0	0.00959976	0.00955383	0.0455715	0	0.0376585	0.0369582	0	0.0122889	0.0122137	0.0692093	0	0	0	0	0	0	0	0	0	0.0122889	0.0122137	0.0547747	0	0.03819	0.0374699	0	0.00696848	1	1	0	0	1	1	0	0	1	1	0	0.00696848	1	1	0	0.0240241	1
ENSG00000125977	EIF2S2	NA	1	1	All	0	0.011437	1	1	0	0	0	0	0	0.000788991	0	0	0	0	0	0	0	0	0	0	0	0	0	0	0	0	0	0	0	0	0	0	0	0	0	0	0	0	0	0.000214478	0	0	0	0	0	0	0	0	0	0.0104336	0	0	0	0	0	0	0	0	0	0	1	1	0	0	0	0	0	0	0	0	0	0	0	0	0	0	0	0	0	0	0	0	0	0	0	0	0	0	0	0	0	0	0	0	0	0	0	0	0	0	0	0	0	0	0	0	0	0	0	0	0	0	0	0	0	0	0	0	1	1	0	0	0	0	0	0	0	0	0	0	0	0	0	0	0	0	0	0	0	0	0	0	0	0	0	0	0	0	0	0	0	0	0	0	0	0	0	0	0	0	0	0	0	0	0	0	0	0	0	0	0	0	0	0	0	0.011437	1	1	0	0	0	0	0	0.000788991	0	0	0	0	0	0	0	0	0	0	0	0	0	0	0	0	0	0	0	0	0	0	0	0	0	0	0	0	0	0.000214478	0	0	0	0	0	0	0	0	0	0.0104336	0	0	0	0	0	0	0	0	0	0.0550478	1	0	0	0	0.000758114	0	0.00261326	0	8.30926e-05	0	0	0	0.00760726	0	0.00273436	0	0.000192901	0	0	0	0	0	0.000117112	0	0	0	0	0	0.000264236	0	0	0	0	0	0.000119209	0	0.00229045	0	0.00377697	0	0.0002375	0	0.000341293	0	0	0	0.0210879	0	0.00376493	0	0	0	0.00905921	0	0.0114204	0.0113554	0.0630271	0	0	0	0	0	0	0	0	0	0.0114204	0.0113554	0.0499436	0	0.209015	0.188617	0	0.0114498	0.0113845	0.0672382	0	0	0	0	0	0	0	0	0	0.0114498	0.0113845	0.0528458	0	0.224386	0.200993	0	0.00658342	1	1	0	0	1	1	0	0	1	1	0	0.00658342	1	1	0	0.165443	1
ENSG00000126062	TMEM115	NA	1	1	All	0	0.0145787	1	1	0	0	0	0.000521428	0	0	0	0	0	0	0	0	0	0	0	0	0	0	0	0.000176	0	0.00145849	0	0	0	0.000137638	0	0	0	0	0	0.00241782	0	0.000119209	0	0.00805241	0	0.00169571	0	0	0	0	0	0	0	0	0	0	0	0	0	0	0	0	0	0	1	1	0	0	0	0	0	0	0	0	0	0	0	0	0	0	0	0	0	0	0	0	0	0	0	0	0	0	0	0	0	0	0	0	0	0	0	0	0	0	0	0	0	0	0	0	0	0	0	0	0	0	0	0	0	0	0	0	1	1	0	0	0	0	0	0	0	0	0	0	0	0	0	0	0	0	0	0	0	0	0	0	0	0	0	0	0	0	0	0	0	0	0	0	0	0	0	0	0	0	0	0	0	0	0	0	0	0	0	0	0	0	0	0	0	0.0145787	1	1	0	0	0	0.000521428	0	0	0	0	0	0	0	0	0	0	0	0	0	0	0	0.000176	0	0.00145849	0	0	0	0.000137638	0	0	0	0	0	0.00241782	0	0.000119209	0	0.00805241	0	0.00169571	0	0	0	0	0	0	0	0	0	0	0	0	0	0	0	0	3	0.612634	0.0243818	0	0.00178359	0	0.0109354	0	0.0232517	0	0.000519329	0	0.00111111	0	0.00123681	0	0.00468748	0	0	0	0	0	0.000176	0	0.00961668	0	0.0015467	0	0	0	0.000264236	0	0.000370679	0	0.0132199	0	0.000476837	3	0.195774	0	0.0168289	0	0.00095	0	0.0126048	0	0.0176118	0	0.100126	0	0.0157051	0	0.0117708	0	0.172066	0	0.0118835	0.0118132	0.0641396	0	0	0	0	0	0	0	0	0	0.0118835	0.0118132	0.0507381	3	0.613927	0.00364096	0	0.0181556	0.0179918	0.0810197	0	0	0	0	0	0	0	0	0	0.0181556	0.0179918	0.0654043	3	0.706898	0.00595151	0	0.00932433	1	1	0	0	1	1	0	0	1	1	0	0.00932433	1	1	2	0.408785	0.0639229
ENSG00000126267	COX6B1	Consensus	1	1	All	0	0.0041909	1	1	0	0	0	0	0	0.00060204	0	0.000399131	0	0	0	0	0	0	0	0	0	0	0	0.000176	0	0.00212918	0	0	0	0	0	0	0	0	0	0	0	0	0	0.000884544	0	0	0	0	0	0	0	0	0	0	0	0	0	0	0	0	0	0	0	0.000176	1	1	0	0	0	0	0	0	0	0	0	0	0	0	0	0	0	0	0	0	0	0.000176	0	0	0	0	0	0	0	0	0	0	0	0	0	0	0	0	0	0	0	0	0	0	0	0	0	0	0	0	0	0	0	0	0	0	0	0.000176	1	1	0	0	0	0	0	0	0	0	0	0	0	0	0	0	0	0	0	0	0	0.000176	0	0	0	0	0	0	0	0	0	0	0	0	0	0	0	0	0	0	0	0	0	0	0	0	0	0	0	0	0	0	0	0	0	0	0	0.0040149	1	1	0	0	0	0	0	0.00060204	0	0.000399131	0	0	0	0	0	0	0	0	0	0	0	0	0	0.00212918	0	0	0	0	0	0	0	0	0	0	0	0	0	0.000884544	0	0	0	0	0	0	0	0	0	0	0	0	0	0	0	0	0	0	0	0.0250061	1	0	0	0	0.00170553	0	0.00128624	0	0.000399131	0	0	0	0	0	0.00273436	0	0.000192901	0	0	0	0.000176	0	0	0	0	0	0.00191481	0	0	0	0.000370679	0	0	0	0.000119209	0	0.00372546	0	0.000153695	0	0	0	0	0	0	0	0.0122281	0	0	0	0	0	0	0	0.00287887	0.00287473	0.0316334	0	6.4e-05	6.3998e-05	0.000791445	0	6.4e-05	6.3998e-05	0.000889203	0	0.00281487	0.00281091	0.0223647	0	0.0221011	0.0218586	0	0.00643148	0.00641084	0.0509116	0	0.00256	0.00255673	0.00738529	0	0.00256	0.00255673	0.00900088	0	0.00387148	0.00386399	0.0297234	0	0.0306906	0.0302244	0	0.00277431	1	1	0	0.000132	1	1	0	0.000132	1	1	0	0.00264231	1	1	0	0.0160695	1
ENSG00000126457	PRMT1	NA	1	1	All	0	0.00228428	1	1	0	0	0	0	0	0	0	2.07732e-05	0	0	0	0	0	0	0	0	0	0	0	0.000176	0	0.000787802	0	0	0	0	0	0	0	0	0	0.000352309	0	0	0	0.00050615	0	0	0	0	0	0.000441245	0	0	0	0	0	0	0	0	0	0	0	0	0	0	1	1	0	0	0	0	0	0	0	0	0	0	0	0	0	0	0	0	0	0	0	0	0	0	0	0	0	0	0	0	0	0	0	0	0	0	0	0	0	0	0	0	0	0	0	0	0	0	0	0	0	0	0	0	0	0	0	0	1	1	0	0	0	0	0	0	0	0	0	0	0	0	0	0	0	0	0	0	0	0	0	0	0	0	0	0	0	0	0	0	0	0	0	0	0	0	0	0	0	0	0	0	0	0	0	0	0	0	0	0	0	0	0	0	0	0.00228428	1	1	0	0	0	0	0	0	0	2.07732e-05	0	0	0	0	0	0	0	0	0	0	0	0.000176	0	0.000787802	0	0	0	0	0	0	0	0	0	0.000352309	0	0	0	0.00050615	0	0	0	0	0	0.000441245	0	0	0	0	0	0	0	0	0	0	0	0	0	1.41749	1	0	0.00401308	0	0.0345416	0	0.0135268	0	0.000747833	0	0	0	0.00582431	0	0.0332777	0	0.000192901	0	0.0061849	0	0.006336	0	0.00627224	0	0.000386675	0	0.00328373	0	0	0	0.0140275	0	0.00290455	0	0.00107288	0	0.149249	0	0.016857	0	0.00095	0	0.0362443	0	0	0	0.460148	0	0.0186902	0	0.0581695	0	0.544589	0	0.00163614	0.0016348	0.0244327	0	0	0	0	0	0	0	0	0	0.00163614	0.0016348	0.016767	0	1.45519	0.766644	0	0.00291408	0.00290984	0.034554	0	0	0	0	0	0	0	0	0	0.00291408	0.00290984	0.0255007	0	1.65498	0.808904	0	0.00171805	1	1	0	0	1	1	0	0	1	1	0	0.00171805	1	1	0	0.914308	1
ENSG00000126549	STATH	NA	1	1	All	0	0.039367	1	1	0	0	0	0	0	0	0	0	0	0	0	0	0	0	0	0	0	0	0	0	0	0	0	0	0	0	0	0	0	0	0	0	0	0.000119209	0	0.000168869	0	0	0	0	0	0	0	0	0	0.00908766	0	0	0	0	0	0.0254589	0	0.00453238	0	0.039367	1	1	0	0	0	0	0	0	0	0	0	0	0	0	0	0	0	0	0	0	0	0	0	0	0	0	0	0	0	0	0	0	0	0	0	0.000119209	0	0.000168869	0	0	0	0	0	0	0	0	0	0.00908766	0	0	0	0	0	0.0254589	0	0.00453238	0	0.039367	1	1	0	0	0	0	0	0	0	0	0	0	0	0	0	0	0	0	0	0	0	0	0	0	0	0	0	0	0	0	0	0	0	0	0	0.000119209	0	0.000168869	0	0	0	0	0	0	0	0	0	0.00908766	0	0	0	0	0	0.0254589	0	0.00453238	0	0	1	1	0	0	0	0	0	0	0	0	0	0	0	0	0	0	0	0	0	0	0	0	0	0	0	0	0	0	0	0	0	0	0	0	0	0	0	0	0	0	0	0	0	0	0	0	0	0	0	0	0	0	0	0	0	0	0	0.125099	1	0	0	0	0.00573324	0	0.00060204	0	0	0	0	0	0.00235475	0	0.00117283	0	0	0	0	0	0	0	0	0	0	0	0.000137638	0	0	0	0	0	0.00139983	0	0	0	0.000596925	0	2.58012e-05	0	0	0	0.000660084	0	0	0	0.0256289	0	0	0	0.000465303	0	0.0863218	0	0.0378404	0.0371334	0.101437	0	0.0378404	0.0371334	0.0481832	0	0.0378404	0.0371334	0.0516465	0	0	0	0	0	0.129898	0.121815	0	0.0392944	0.0385324	0.109179	0	0.0392944	0.0385324	0.050476	0	0.0392944	0.0385324	0.0550324	0	0	0	0	0	0.134832	0.126137	0	0.0270277	1	1	0	0.0270277	1	1	0	0.0270277	1	1	0	0	1	1	0	0.0896321	1
ENSG00000127152	BCL11B	NA	1	1	All	0	0.0129673	1	1	0	0	0	4.73821e-05	0	0	0	0	0	0	0	0	0	0	0	0	0	0	0	0	0	0	0	0	0	0	0	0	0	0	0	0.000228949	0	0	0	0.000640929	0	0	0	0	0	0.00010775	0	0	0	0.0068445	0	0	0	0.00252715	0	0	0	0.00257064	0	0	1	1	0	0	0	0	0	0	0	0	0	0	0	0	0	0	0	0	0	0	0	0	0	0	0	0	0	0	0	0	0	0	0	0	0	0	0	0	0	0	0	0	0	0	0	0	0	0	0	0	0	0	0	0	0	0	0	0	1	1	0	0	0	0	0	0	0	0	0	0	0	0	0	0	0	0	0	0	0	0	0	0	0	0	0	0	0	0	0	0	0	0	0	0	0	0	0	0	0	0	0	0	0	0	0	0	0	0	0	0	0	0	0	0	0	0.0129673	1	1	0	0	0	4.73821e-05	0	0	0	0	0	0	0	0	0	0	0	0	0	0	0	0	0	0	0	0	0	0	0	0	0	0	0	0.000228949	0	0	0	0.000640929	0	0	0	0	0	0.00010775	0	0	0	0.0068445	0	0	0	0.00252715	0	0	0	0.00257064	0	2.48589	1	0	0.00178359	0	0.326415	0	0.104218	0	0.00749911	0	0.00111111	0	0.0143825	0	0.0281249	0	0.000192901	0	0.0090332	0	0.001584	0	0.0183776	0	0.00966686	0	0.115754	0	0.0549941	0	0.00593086	0	0.000915796	0	0.00107288	0	0.860014	0	0.106445	0	0.00095	0	0.0905916	0	0.0176118	0	0.362139	0	0.0637348	0	0.0154677	0	0.26788	0	0.0127824	0.0127011	0.0656768	0	0	0	0	0	0	0	0	0	0.0127824	0.0127011	0.05237	0	2.29906	0.899647	0	0.0130875	0.0130022	0.0707774	0	0	0	0	0	0	0	0	0	0.0130875	0.0130022	0.0563569	0	2.82658	0.940785	0	0.00751921	1	1	0	0	1	1	0	0	1	1	0	0.00751921	1	1	0	1.78711	1
ENSG00000127184	COX7C	NA	1	1	All	0	0.0101183	1	1	0	0	0	4.73821e-05	0	0	0	0	0	0	0	0	0	0.000195312	0	0	0	0	0	0	0	0	0	0	0	0	0	0	0	0	0	0	0	0	0	0.000387438	0	2.58012e-05	0	0	0	0.00016504	0	0	0	0	0	0	0	0	0	0	0	0.00929734	0	0	1	1	0	0	0	0	0	0	0	0	0	0	0	0	0	0	0	0	0	0	0	0	0	0	0	0	0	0	0	0	0	0	0	0	0	0	0	0	0	0	0	0	0	0	0	0	0	0	0	0	0	0	0	0	0	0	0	0	1	1	0	0	0	0	0	0	0	0	0	0	0	0	0	0	0	0	0	0	0	0	0	0	0	0	0	0	0	0	0	0	0	0	0	0	0	0	0	0	0	0	0	0	0	0	0	0	0	0	0	0	0	0	0	0	0	0.0101183	1	1	0	0	0	4.73821e-05	0	0	0	0	0	0	0	0	0	0.000195312	0	0	0	0	0	0	0	0	0	0	0	0	0	0	0	0	0	0	0	0	0	0.000387438	0	2.58012e-05	0	0	0	0.00016504	0	0	0	0	0	0	0	0	0	0	0	0.00929734	0	0.0843419	1	0	0.00178359	0	0.000189528	0	0	0	2.07732e-05	0	0	0	0	0	0	0	0	0	0	0	0	0	0	0	0	0	0	0	0	0	0	0	0	0	0	0	0.00227176	0	0.000103205	0	0	0	0.00136517	0	0	0	0.0548806	0	0	0	0	0	0.0237273	0	0.00898297	0.00894275	0.0561578	0	0	0	0	0	0	0	0	0	0.00898297	0.00894275	0.0439852	0	0.0869124	0.0832426	0	0.0103497	0.0102963	0.0639781	0	0	0	0	0	0	0	0	0	0.0103497	0.0102963	0.050537	0	0.090602	0.0866189	0	0.00884469	1	1	0	0	1	1	0	0	1	1	0	0.00884469	1	1	0	0.0727033	1
ENSG00000127528	KLF2	NA	1	1	All	0	2.58012e-05	1	1	0	0	0	0	0	0	0	0	0	0	0	0	0	0	0	0	0	0	0	0	0	0	0	0	0	0	0	0	0	0	0	0	0	0	0	0	0	2.58012e-05	0	0	0	0	0	0	0	0	0	0	0	0	0	0	0	0	0	0	1	1	0	0	0	0	0	0	0	0	0	0	0	0	0	0	0	0	0	0	0	0	0	0	0	0	0	0	0	0	0	0	0	0	0	0	0	0	0	0	0	0	0	0	0	0	0	0	0	0	0	0	0	0	0	0	0	0	1	1	0	0	0	0	0	0	0	0	0	0	0	0	0	0	0	0	0	0	0	0	0	0	0	0	0	0	0	0	0	0	0	0	0	0	0	0	0	0	0	0	0	0	0	0	0	0	0	0	0	0	0	0	0	0	0	2.58012e-05	1	1	0	0	0	0	0	0	0	0	0	0	0	0	0	0	0	0	0	0	0	0	0	0	0	0	0	0	0	0	0	0	0	0	0	0	0	0	0	2.58012e-05	0	0	0	0	0	0	0	0	0	0	0	0	0	0	0	0	0	0.240354	1	0	0.00178359	0	0.0171049	0	0.00148274	0	0.00101788	0	0.0264198	0	0.000118864	0	0.000195312	0	0	0	0	0	0.000176	0	0.000468447	0	0.00966686	0	0.0166543	0	0.000264236	0	0.00593086	0	0.00209504	0	0.00190735	0	0.0387709	0	0.00525108	0	0.0002375	0	0.006896	0	0	0	0.0501739	0	0	0	0.0103477	0	0.0433906	0	6.54438e-06	6.54436e-06	0.00094279	0	0	0	0	0	0	0	0	0	6.54438e-06	6.54436e-06	0.000405578	0	0.224286	0.200914	0	3.04477e-05	3.04473e-05	0.00320536	0	0	0	0	0	0	0	0	0	3.04477e-05	3.04473e-05	0.00176691	0	0.285109	0.248068	0	1.89787e-05	1	1	0	0	1	1	0	0	1	1	0	1.89787e-05	1	1	0	0.147833	1
ENSG00000127663	KDM4B	NA	1	1	All	0	0.10467	1	1	0	0	0	0.00113717	0	0.00290115	0	0	0	0.0044321	0	0	0	0.000195312	0	0	0	0	0	0.000176	0	0.000787802	0	0	0	0.000137638	0	0	0	0	0	0.00327428	0	0	0	0.013746	0	2.58012e-05	0	0	0	0.00365103	0	0	0	0.031963	0	0	0	0	0	0.0401621	0	0.0020802	0	0.00111111	1	1	0	0	0	0	0	0	0	0	0	0.00111111	0	0	0	0	0	0	0	0	0	0	0	0	0	0	0	0	0	0	0	0	0	0	0	0	0	0	0	0	0	0	0	0	0	0	0	0	0	0	0	0	0	0	0	0	0	0.00332099	1	1	0	0	0	0	0	0	0	0	0	0.00332099	0	0	0	0	0	0	0	0	0	0	0	0	0	0	0	0	0	0	0	0	0	0	0	0	0	0	0	0	0	0	0	0	0	0	0	0	0	0	0	0	0	0	0	0	0	0.101349	1	1	0	0	0	0.00113717	0	0.00290115	0	0	0	0.00111111	0	0	0	0.000195312	0	0	0	0	0	0.000176	0	0.000787802	0	0	0	0.000137638	0	0	0	0	0	0.00327428	0	0	0	0.013746	0	2.58012e-05	0	0	0	0.00365103	0	0	0	0.031963	0	0	0	0	0	0.0401621	0	0.0020802	2	6.61479	0.989793	0	0.0361177	0	0.345706	0	0.145131	0	0.022622	0	0	0	0.0684654	0	0.0439451	0	0.00482253	0	0.00401476	0	0.006336	0	0.0363159	0	0.0139203	0	0.168607	0	0.0169111	0	0.0370679	0	0.120126	0	0.0119209	1	2.96115	0	0.233652	0	0.00855	0	0.291617	0	0.0478695	0	0.551801	0	0.0479759	0	0.119022	1	1.27112	0	0.0981267	0.093466	0.155316	0	0.00108025	0.00107966	0.0038757	0	0.00322874	0.00322353	0.00946711	0	0.094898	0.0905343	0.1378	2	5.99648	0.937874	0	0.10557	0.100189	0.16795	0	0.0012037	0.00120298	0.00456376	0	0.00359774	0.00359127	0.0111219	0	0.101973	0.0969458	0.148659	2	7.7942	0.983858	0	0.0712788	1	1	0	0.000833333	1	1	0	0.00249074	1	1	0	0.0687881	1	1	1	4.77242	0.99154
ENSG00000127870	RNF6	NA	1	1	All	0	2.07732e-05	1	1	0	0	0	0	0	0	0	2.07732e-05	0	0	0	0	0	0	0	0	0	0	0	0	0	0	0	0	0	0	0	0	0	0	0	0	0	0	0	0	0	0	0	0	0	0	0	0	0	0	0	0	0	0	0	0	0	0	0	0	1	1	0	0	0	0	0	0	0	0	0	0	0	0	0	0	0	0	0	0	0	0	0	0	0	0	0	0	0	0	0	0	0	0	0	0	0	0	0	0	0	0	0	0	0	0	0	0	0	0	0	0	0	0	0	0	0	0	1	1	0	0	0	0	0	0	0	0	0	0	0	0	0	0	0	0	0	0	0	0	0	0	0	0	0	0	0	0	0	0	0	0	0	0	0	0	0	0	0	0	0	0	0	0	0	0	0	0	0	0	0	0	0	0	0	2.07732e-05	1	1	0	0	0	0	0	0	0	2.07732e-05	0	0	0	0	0	0	0	0	0	0	0	0	0	0	0	0	0	0	0	0	0	0	0	0	0	0	0	0	0	0	0	0	0	0	0	0	0	0	0	0	0	0	0	0	0	0	0	0.0857043	1	0	0.0160523	0	0.0426439	0	0.00372405	0	8.30926e-05	0	0	0	0.00190182	0	0.00273436	0	0	0	0	0	0	0	0	0	0	0	0	0	0	0	0	0	0	0	0	0	0.00778555	0	0.000103205	0	0	0	0.000242438	0	0	0	0.0104336	0	0	0	0	0	0	0	8.73905e-06	8.73901e-06	0.00117173	0	0	0	0	0	0	0	0	0	8.73905e-06	8.73901e-06	0.000524081	0	0.0798627	0.0767569	0	0.000236098	0.00023607	0.0110377	0	0	0	0	0	0	0	0	0	0.000236098	0.00023607	0.0073988	0	0.0927022	0.0885351	0	1.57589e-05	1	1	0	0	1	1	0	0	1	1	0	1.57589e-05	1	1	0	0.0568899	1
ENSG00000128245	YWHAH	NA	1	1	All	0	0.0385533	1	1	0	0	0	0.000663462	0	0	0	0	0	0	0	0	0	0	0	0	0	0	0	0	0	0	0	0	0	0	0	0	0	0	0	0	0	0.000119209	0	0.00438596	0	0.000999376	0	0	0	0	0	0	0	0	0	0	0	0	0	0.0323853	0	0	0	0	1	1	0	0	0	0	0	0	0	0	0	0	0	0	0	0	0	0	0	0	0	0	0	0	0	0	0	0	0	0	0	0	0	0	0	0	0	0	0	0	0	0	0	0	0	0	0	0	0	0	0	0	0	0	0	0	0	0	1	1	0	0	0	0	0	0	0	0	0	0	0	0	0	0	0	0	0	0	0	0	0	0	0	0	0	0	0	0	0	0	0	0	0	0	0	0	0	0	0	0	0	0	0	0	0	0	0	0	0	0	0	0	0	0	0	0.0385533	1	1	0	0	0	0.000663462	0	0	0	0	0	0	0	0	0	0	0	0	0	0	0	0	0	0	0	0	0	0	0	0	0	0	0	0	0	0.000119209	0	0.00438596	0	0.000999376	0	0	0	0	0	0	0	0	0	0	0	0	0	0.0323853	0	0	0	0.11979	1	0	0.00259643	0	0.00236854	0	0.00703627	0	0.00366037	0	0	0	0	0	0.00175781	0	0	0	0	0	0.000176	0	0.00180893	0	0	0	0.000550554	0	0.000264236	0	0.000370679	0	0.000942454	0	0.000119209	0	0.0124498	0	0.0030534	0	0.0002375	0	0.00412662	0	0	0	0.0237785	0	0	0	0.0152244	0	0.039268	0	0.0374146	0.0367233	0.101119	0	0	0	0	0	0	0	0	0	0.0374146	0.0367233	0.0858603	0	0.115642	0.109206	0	0.0381949	0.0374747	0.107764	0	0	0	0	0	0	0	0	0	0.0381949	0.0374747	0.0910492	0	0.139125	0.129881	0	0.0275003	1	1	0	0	1	1	0	0	1	1	0	0.0275003	1	1	0	0.0765348	1
ENSG00000128253	RFPL2	NA	1	1	All	0	0	1	1	0	0	0	0	0	0	0	0	0	0	0	0	0	0	0	0	0	0	0	0	0	0	0	0	0	0	0	0	0	0	0	0	0	0	0	0	0	0	0	0	0	0	0	0	0	0	0	0	0	0	0	0	0	0	0	0	1	1	0	0	0	0	0	0	0	0	0	0	0	0	0	0	0	0	0	0	0	0	0	0	0	0	0	0	0	0	0	0	0	0	0	0	0	0	0	0	0	0	0	0	0	0	0	0	0	0	0	0	0	0	0	0	0	0	1	1	0	0	0	0	0	0	0	0	0	0	0	0	0	0	0	0	0	0	0	0	0	0	0	0	0	0	0	0	0	0	0	0	0	0	0	0	0	0	0	0	0	0	0	0	0	0	0	0	0	0	0	0	0	0	0	0	1	1	0	0	0	0	0	0	0	0	0	0	0	0	0	0	0	0	0	0	0	0	0	0	0	0	0	0	0	0	0	0	0	0	0	0	0	0	0	0	0	0	0	0	0	0	0	0	0	0	0	0	0	0	0	0	0	0.000487194	1	0	0	0	0.000284405	0	0	0	0	0	0	0	0	0	0	0	0	0	0	0	0	0	0	0	0	0	0	0	0	0	0	0	0	0	0	0	0.000202789	0	0	0	0	0	0	0	0	0	0	0	0	0	0	0	0	0	0	0	0	0	0	0	0	0	0	0	0	0	0	0	0	0	0.00044607	0.00044597	0	0	0	0	0	0	0	0	0	0	0	0	0	0	0	0	0	0.000493121	0.000492999	0	0	1	1	0	0	1	1	0	0	1	1	0	0	1	1	0	0.000430266	1
ENSG00000128266	GNAZ	NA	1	1	All	0	0.0135965	1	1	0	0	0	0	0	0	0	0.00132114	0	0	0	0.00859821	0	0	0	0.000192901	0	0	0	0	0	0	0	0	0	0	0	0	0	0.000370679	0	5.72372e-05	0	0	0	0.00305631	0	0	0	0	0	0	0	0	0	0	0	0	0	0	0	0	0	0	0	0.000399131	1	1	0	0	0	0	0	0	0	0.000399131	0	0	0	0	0	0	0	0	0	0	0	0	0	0	0	0	0	0	0	0	0	0	0	0	0	0	0	0	0	0	0	0	0	0	0	0	0	0	0	0	0	0	0	0	0	0	0	0.000481619	1	1	0	0	0	0	0	0	0	0.000481619	0	0	0	0	0	0	0	0	0	0	0	0	0	0	0	0	0	0	0	0	0	0	0	0	0	0	0	0	0	0	0	0	0	0	0	0	0	0	0	0	0	0	0	0	0	0	0	0.0131149	1	1	0	0	0	0	0	0	0	0.000839522	0	0	0	0.00859821	0	0	0	0.000192901	0	0	0	0	0	0	0	0	0	0	0	0	0	0.000370679	0	5.72372e-05	0	0	0	0.00305631	0	0	0	0	0	0	0	0	0	0	0	0	0	0	0	0	0	0	0	1.64584	1	0	0.0285375	0	0.202773	0	0.0166991	0	0.00665973	0	0	0	0.0327253	0	0.024549	0	0.000192901	0	0.00100369	0	0.001584	0	0.00421603	0	0.0015467	0	0.0550554	0	0.00951249	0	0.00926697	0	0.0165416	0	0.000476837	0	0.696837	0	0.0198193	0	0.0002375	0	0.0161094	0	0.0804468	0	0.256216	0	0.0388325	0	0.00128	0	0.124723	0	0.0124864	0.0124087	0.0650296	0	0.000387097	0.000387022	0.00220318	0	0.000421467	0.000421378	0.00288707	0	0.0120649	0.0119924	0.0509709	0	1.52286	0.781912	0	0.0184418	0.0182728	0.0814655	0	0.000614455	0.000614267	0.00316207	0	0.00155792	0.0015567	0.0066596	0	0.0168839	0.0167422	0.0632375	0	1.75546	0.827173	0	0.00899568	1	1	0	0.000394117	1	1	0	0.000456556	1	1	0	0.00853912	1	1	0	1.02089	1
ENSG00000128322	IGLL1	NA	1	1	All	0	0.0109965	1	1	0	0	0	0	0	0	0	0	0	0	0	0	0	0	0	0	0	0	0	0	0	0	0	0	0	0	0	0	0	0	0	0	0	0	0	8.7382e-05	0	0	0	0	0	2.69375e-05	0	0	0	0.0108822	0	0	0	0	0	0	0	0	0	0.0109965	1	1	0	0	0	0	0	0	0	0	0	0	0	0	0	0	0	0	0	0	0	0	0	0	0	0	0	0	0	0	0	0	0	0	0	0	0	8.7382e-05	0	0	0	0	0	2.69375e-05	0	0	0	0.0108822	0	0	0	0	0	0	0	0	0	0.0109965	1	1	0	0	0	0	0	0	0	0	0	0	0	0	0	0	0	0	0	0	0	0	0	0	0	0	0	0	0	0	0	0	0	0	0	0	0	8.7382e-05	0	0	0	0	0	2.69375e-05	0	0	0	0.0108822	0	0	0	0	0	0	0	0	0	0	1	1	0	0	0	0	0	0	0	0	0	0	0	0	0	0	0	0	0	0	0	0	0	0	0	0	0	0	0	0	0	0	0	0	0	0	0	0	0	0	0	0	0	0	0	0	0	0	0	0	0	0	0	0	0	0	0	0.0229758	1	0	0.000445898	0	0.00113717	0	0.00140638	0	0	0	0	0	0	0	0.00117283	0	0	0	0	0	0	0	0	0	0	0	0	0	0	0	0	0	0	0	0	0	0.00064702	0	2.58012e-05	0	0	0	2.69375e-05	0	0	0	0.0181137	0	0	0	0	0	0	0	0.0109759	0.0109159	0.061775	0	0.0109759	0.0109159	0.0205586	0	0.0109759	0.0109159	0.0225782	0	0	0	0	0	0.0252446	0.0249286	0	0.0114631	0.0113977	0.0672382	0	0.0114631	0.0113977	0.0218515	0	0.0114631	0.0113977	0.0244212	0	0	0	0	0	0.02672	0.0263662	0	0.00597048	1	1	0	0.00597048	1	1	0	0.00597048	1	1	0	0	1	1	0	0.0151878	1
ENSG00000128335	APOL2	NA	1	1	All	0	0.000133761	1	1	0	0	0	0	0	0	0	0	0	0	0	0	0	0	0	0	0	0	0	0	0	0	0	0	0	0	0	0	0	0	0	0	0	0	0	0.000133761	0	0	0	0	0	0	0	0	0	0	0	0	0	0	0	0	0	0	0	0.000133761	1	1	0	0	0	0	0	0	0	0	0	0	0	0	0	0	0	0	0	0	0	0	0	0	0	0	0	0	0	0	0	0	0	0	0	0	0	0.000133761	0	0	0	0	0	0	0	0	0	0	0	0	0	0	0	0	0	0	0	0.000133761	1	1	0	0	0	0	0	0	0	0	0	0	0	0	0	0	0	0	0	0	0	0	0	0	0	0	0	0	0	0	0	0	0	0	0	0	0	0.000133761	0	0	0	0	0	0	0	0	0	0	0	0	0	0	0	0	0	0	0	0	1	1	0	0	0	0	0	0	0	0	0	0	0	0	0	0	0	0	0	0	0	0	0	0	0	0	0	0	0	0	0	0	0	0	0	0	0	0	0	0	0	0	0	0	0	0	0	0	0	0	0	0	0	0	0	0	0	0	1	0	0	0	0	0	0	0	0	0	0	0	0	0	0	0	0	0	0	0	0	0	0	0	0	0	0	0	0	0	0	0	0	0	0	0	0	0	0	0	0	0	0	0	0	0	0	0	0	0	0	0	0	0	0.000129858	0.000129849	0.00829972	0	0.000129858	0.000129849	0.00121166	0	0.000129858	0.000129849	0.00151135	0	0	0	0	0	0	0	0	0.000134432	0.000134423	0.00872581	0	0.000134432	0.000134423	0.00141243	0	0.000134432	0.000134423	0.00169818	0	0	0	0	0	0	0	0	5.1775e-05	1	1	0	5.1775e-05	1	1	0	5.1775e-05	1	1	0	0	1	1	0	0	1
ENSG00000128340	RAC2	NA	1	1	All	0	0.013096	1	1	0	0	0	0	0	0	0	2.07732e-05	0	0	0	0	0	0	0	0	0	0	0	0	0	0	0	0	0	0	0	0	0	0.000370679	0	0.000942454	0	0	0	0.00105372	0	0	0	0	0	0.00153536	0	0	0	0	0	0	0	0	0	0.00917297	0	0	0	0.00917297	1	1	0	0	0	0	0	0	0	0	0	0	0	0	0	0	0	0	0	0	0	0	0	0	0	0	0	0	0	0	0	0	0	0	0	0	0	0	0	0	0	0	0	0	0	0	0	0	0	0	0	0	0	0.00917297	0	0	0	0.00917297	1	1	0	0	0	0	0	0	0	0	0	0	0	0	0	0	0	0	0	0	0	0	0	0	0	0	0	0	0	0	0	0	0	0	0	0	0	0	0	0	0	0	0	0	0	0	0	0	0	0	0	0	0	0.00917297	0	0	0	0.00392299	1	1	0	0	0	0	0	0	0	2.07732e-05	0	0	0	0	0	0	0	0	0	0	0	0	0	0	0	0	0	0	0	0	0	0.000370679	0	0.000942454	0	0	0	0.00105372	0	0	0	0	0	0.00153536	0	0	0	0	0	0	0	0	0	0	0	0	0	0.0746125	1	0	0.000445898	0	0.00312621	0	0.00203391	0	2.07732e-05	0	0	0	0.000677835	0	0.00175781	0	0	0	0	0	0	0	0	0	0	0	0.00123875	0	0.000264236	0	0.000370679	0	0	0	0	0	0.0239078	0	0.00165128	0	0	0	0.00409278	0	0	0	0.0166036	0	0	0	0.009248	0	0.00917297	0	0.0126666	0.0125867	0.0654174	0	0.00915311	0.00911134	0.0181486	0	0.00915311	0.00911134	0.0198931	0	0.0035135	0.00350734	0.0254662	0	0.100791	0.095878	0	0.0135093	0.0134184	0.0715722	0	0.00921234	0.00917003	0.0187686	0	0.00921234	0.00917003	0.0211843	0	0.00429692	0.0042877	0.0315048	0	0.114729	0.108392	0	0.00913396	1	1	0	0.00671278	1	1	0	0.00671278	1	1	0	0.00242118	1	1	0	0.0670464	1
ENSG00000128383	APOBEC3A	NA	1	1	All	0	0	1	1	0	0	0	0	0	0	0	0	0	0	0	0	0	0	0	0	0	0	0	0	0	0	0	0	0	0	0	0	0	0	0	0	0	0	0	0	0	0	0	0	0	0	0	0	0	0	0	0	0	0	0	0	0	0	0	0	1	1	0	0	0	0	0	0	0	0	0	0	0	0	0	0	0	0	0	0	0	0	0	0	0	0	0	0	0	0	0	0	0	0	0	0	0	0	0	0	0	0	0	0	0	0	0	0	0	0	0	0	0	0	0	0	0	0	1	1	0	0	0	0	0	0	0	0	0	0	0	0	0	0	0	0	0	0	0	0	0	0	0	0	0	0	0	0	0	0	0	0	0	0	0	0	0	0	0	0	0	0	0	0	0	0	0	0	0	0	0	0	0	0	0	0	1	1	0	0	0	0	0	0	0	0	0	0	0	0	0	0	0	0	0	0	0	0	0	0	0	0	0	0	0	0	0	0	0	0	0	0	0	0	0	0	0	0	0	0	0	0	0	0	0	0	0	0	0	0	0	0	0	0.00228334	1	0	0	0	0	0	0.00134984	0	0	0	0	0	0	0	0	0	0	0	0	0	0	0	0.000117112	0	0	0	0.000137638	0	0	0	0	0	0	0	0	0	0	0	0	0	0.0002375	0	0.000441245	0	0	0	0	0	0	0	0	0	0	0	0	0	0	0	0	0	0	0	0	0	0	0	0	0	0	0	0.0019444	0.00194251	0	0	0	0	0	0	0	0	0	0	0	0	0	0	0	0	0	0.00257695	0.00257363	0	0	1	1	0	0	1	1	0	0	1	1	0	0	1	1	0	0.00161759	1
ENSG00000128564	VGF	NA	1	1	All	0	0.0325746	1	1	0	0.000445898	0	0.000521428	0	0.000931297	0	2.07732e-05	0	0	0	0	0	0.00117283	0	0	0	0	0	0	0	0.000117112	0	0	0	0	0	0.00456839	0	0.000370679	0	0	0	0	0	0.0021707	0	0.00225915	0	0	0	0.000983181	0	0	0	0.00863903	0	0	0	0	0	0.0103742	0	0	0	0.000228138	1	1	0	0	0	0	0	0.000228138	0	0	0	0	0	0	0	0	0	0	0	0	0	0	0	0	0	0	0	0	0	0	0	0	0	0	0	0	0	0	0	0	0	0	0	0	0	0	0	0	0	0	0	0	0	0	0	0	0	0.000392716	1	1	0	0	0	0	0	0.000392716	0	0	0	0	0	0	0	0	0	0	0	0	0	0	0	0	0	0	0	0	0	0	0	0	0	0	0	0	0	0	0	0	0	0	0	0	0	0	0	0	0	0	0	0	0	0	0	0	0	0.0321819	1	1	0	0.000445898	0	0.000521428	0	0.000538581	0	2.07732e-05	0	0	0	0	0	0.00117283	0	0	0	0	0	0	0	0.000117112	0	0	0	0	0	0.00456839	0	0.000370679	0	0	0	0	0	0.0021707	0	0.00225915	0	0	0	0.000983181	0	0	0	0.00863903	0	0	0	0	0	0.0103742	0	0	2	0.908879	0.230768	0	0.000445898	0	0.0903894	0	0.0202006	0	0.00132948	0	0	0	0.00179578	0	0.0163727	0	0.000192901	0	0	0	0.002816	0	0.0566821	0	0.000386675	0	0.00123875	0	0.0152534	0	0.00593086	0	0.00824216	0	0.000119209	1	0.188402	0	0.0254119	0	0.0002375	0	0.0233528	0	0.0379037	1	0.193865	0	0.00311951	0	0.00252715	0	0.212664	0	0.0296761	0.0292401	0.0928167	0	0.000222264	0.000222239	0.0016367	0	0.000363351	0.000363285	0.00266707	0	0.0293128	0.0288873	0.0769158	2	0.888321	0.0609477	0	0.0322921	0.0317762	0.101339	0	0.000228977	0.000228951	0.00191547	0	0.000396911	0.000396833	0.00317246	0	0.0318952	0.0313919	0.08387	2	1.07248	0.0941051	0	0.0227183	1	1	0	0.000215306	1	1	0	0.000328568	1	1	0	0.0223898	1	1	2	0.676302	0.147611
ENSG00000128573	FOXP2	NA	1	1	All	0	0.0802787	1	1	0	0	0	0.000758114	0	0.00128624	0	2.07732e-05	0	0	0	0	0	0	0	0	0	0	0	0	0	0.000468447	0	0	0	0.00191481	0	0	0	0.000370679	0	0	0	0	0	0.00203111	0	0.000862612	0	0	0	0.00170486	0	0	0	0.00998492	0	0	0	0	0	0.0457886	0	0.0150874	0	0	1	1	0	0	0	0	0	0	0	0	0	0	0	0	0	0	0	0	0	0	0	0	0	0	0	0	0	0	0	0	0	0	0	0	0	0	0	0	0	0	0	0	0	0	0	0	0	0	0	0	0	0	0	0	0	0	0	0	1	1	0	0	0	0	0	0	0	0	0	0	0	0	0	0	0	0	0	0	0	0	0	0	0	0	0	0	0	0	0	0	0	0	0	0	0	0	0	0	0	0	0	0	0	0	0	0	0	0	0	0	0	0	0	0	0	0.0802787	1	1	0	0	0	0.000758114	0	0.00128624	0	2.07732e-05	0	0	0	0	0	0	0	0	0	0	0	0	0	0.000468447	0	0	0	0.00191481	0	0	0	0.000370679	0	0	0	0	0	0.00203111	0	0.000862612	0	0	0	0.00170486	0	0	0	0.00998492	0	0	0	0	0	0.0457886	0	0.0150874	1	0.868537	0.580435	0	0.000445898	0	0.00573324	0	0.0214091	0	0.00168263	0	0.0066358	0	0.0531864	0	0.00117283	0	0	0	0	0	0	0	0.00187379	0	0.000386675	0	0.00903655	0	0.00169895	0	0.000370679	0	0.00463622	0	0.00298023	0	0.107914	0	0.00292033	0	0.0002375	0	0.0191388	0	0.0109229	0	0.268827	0	0	0	0.0350884	1	0.312239	0	0.073594	0.0709511	0.13474	0	0	0	0	0	0	0	0	0	0.073594	0.0709511	0.119756	1	0.823389	0.199639	0	0.0818378	0.0785786	0.147497	0	0	0	0	0	0	0	0	0	0.0818378	0.0785786	0.131428	1	0.945942	0.244364	0	0.0538589	1	1	0	0	1	1	0	0	1	1	0	0.0538589	1	1	1	0.594109	0.447946
ENSG00000128585	MKLN1	NA	1	1	All	0	0.0145712	1	1	0	0	0	4.73821e-05	0	0	0	0	0	0.00111111	0	0	0	0	0	0	0	0	0	0	0	0	0	0	0	0	0	0	0	0	0	0	0	0	0	0.00169255	0	0.000281588	0	0	0	0.00010775	0	0	0	0.0113308	0	0	0	0	0	0	0	0	0	0	1	1	0	0	0	0	0	0	0	0	0	0	0	0	0	0	0	0	0	0	0	0	0	0	0	0	0	0	0	0	0	0	0	0	0	0	0	0	0	0	0	0	0	0	0	0	0	0	0	0	0	0	0	0	0	0	0	0	1	1	0	0	0	0	0	0	0	0	0	0	0	0	0	0	0	0	0	0	0	0	0	0	0	0	0	0	0	0	0	0	0	0	0	0	0	0	0	0	0	0	0	0	0	0	0	0	0	0	0	0	0	0	0	0	0	0.0145712	1	1	0	0	0	4.73821e-05	0	0	0	0	0	0.00111111	0	0	0	0	0	0	0	0	0	0	0	0	0	0	0	0	0	0	0	0	0	0	0	0	0	0.00169255	0	0.000281588	0	0	0	0.00010775	0	0	0	0.0113308	0	0	0	0	0	0	0	0	1	0.528499	0.410511	0	0.00713436	0	0.00928689	0	0.0118105	0	0.000747833	0	0	0	0.000475454	0	0.0128676	0	0.000771605	0	0	0	0	0	0.00105401	0	0.0139203	0	0.046045	0	0.00660589	0	0.00148272	0	0.000942454	0	0.00109482	0	0.0127002	0	0.00468302	0	0	0	0.00360073	0	0.0235575	1	0.138742	0	0	0	0.0100915	0	0.220885	0	0.0139647	0.0138677	0.0680236	0	0	0	0	0	0	0	0	0	0.0139647	0.0138677	0.0545114	1	0.54549	0.104299	0	0.0147277	0.0146198	0.0740595	0	0	0	0	0	0	0	0	0	0.0147277	0.0146198	0.0595024	1	0.612874	0.126159	0	0.00971475	1	1	0	0	1	1	0	0	1	1	0	0.00971475	1	1	0	0.369386	1
ENSG00000128739	SNRPN	NA	1	1	All	0	0.000322745	1	1	0	0	0	0	0	0	0	0	0	0	0	0	0	0	0	0	0	0	0	0	0	0	0	0	0	0	0	0	0	0	0	0	0	0	0	0.000322745	0	0	0	0	0	0	0	0	0	0	0	0	0	0	0	0	0	0	0	0.000322745	1	1	0	0	0	0	0	0	0	0	0	0	0	0	0	0	0	0	0	0	0	0	0	0	0	0	0	0	0	0	0	0	0	0	0	0	0	0.000322745	0	0	0	0	0	0	0	0	0	0	0	0	0	0	0	0	0	0	0	0.000322745	1	1	0	0	0	0	0	0	0	0	0	0	0	0	0	0	0	0	0	0	0	0	0	0	0	0	0	0	0	0	0	0	0	0	0	0	0	0.000322745	0	0	0	0	0	0	0	0	0	0	0	0	0	0	0	0	0	0	0	0	1	1	0	0	0	0	0	0	0	0	0	0	0	0	0	0	0	0	0	0	0	0	0	0	0	0	0	0	0	0	0	0	0	0	0	0	0	0	0	0	0	0	0	0	0	0	0	0	0	0	0	0	0	0	0	0	1	0.559641	0.428586	0	0.00401308	0	0.130169	0	0.0119031	0	2.07732e-05	0	0.01	0	0.00297159	0	0.00175781	0	0.000771605	0	0	0	0.000176	0	0.00455115	0	0.00618679	0	0.000137638	0	0	0	0.000370679	0	0.00143093	0	0.00298023	0	0.0396769	0	0.0346055	0	0.00095	0	0.00360073	0	0.0368902	0	0.0525572	0	0	0	0.00380715	1	0.210113	0	0.000321306	0.000321254	0.0125216	0	0.000321306	0.000321254	0.00199093	0	0.000321306	0.000321254	0.00249454	0	0	0	0	1	0.554444	0.107141	0	0.000323107	0.000323054	0.0129088	0	0.000323107	0.000323054	0.00228096	0	0.000323107	0.000323054	0.00284174	0	0	0	0	1	0.630965	0.132199	0	0.00014374	1	1	0	0.00014374	1	1	0	0.00014374	1	1	0	0	1	1	0	0.389369	1
ENSG00000128917	DLL4	NA	1	1	All	0	0.0710436	1	1	0	0	0	0.000663462	0	0.00240774	0	0	0	0	0	0.00494472	0	0	0	0	0	0	0	0	0	0	0	0	0	0	0	0	0	0	0	0	0	0.000119209	0	0.0142242	0	0.00041282	0	0.0002375	0	0.00208754	0	0	0	0	0	0	0	0	0	0.0356687	0	0.0102777	0	0	1	1	0	0	0	0	0	0	0	0	0	0	0	0	0	0	0	0	0	0	0	0	0	0	0	0	0	0	0	0	0	0	0	0	0	0	0	0	0	0	0	0	0	0	0	0	0	0	0	0	0	0	0	0	0	0	0	0	1	1	0	0	0	0	0	0	0	0	0	0	0	0	0	0	0	0	0	0	0	0	0	0	0	0	0	0	0	0	0	0	0	0	0	0	0	0	0	0	0	0	0	0	0	0	0	0	0	0	0	0	0	0	0	0	0	0.0710436	1	1	0	0	0	0.000663462	0	0.00240774	0	0	0	0	0	0.00494472	0	0	0	0	0	0	0	0	0	0	0	0	0	0	0	0	0	0	0	0	0	0.000119209	0	0.0142242	0	0.00041282	0	0.0002375	0	0.00208754	0	0	0	0	0	0	0	0	0	0.0356687	0	0.0102777	0	0.914592	1	0	0.00178359	0	0.102054	0	0.0134164	0	0.00033237	0	0	0	0.00776992	0	0.00312499	0	0	0	0.0061849	0	0.000176	0	0.00455115	0	0.000386675	0	0.00880886	0	0.00237812	0	0.0140275	0	0	0	0.000476837	0	0.259478	0	0.0287441	0	0.0059375	0	0.022111	0	0.0976983	0	0.127851	0	0.0127201	0	0.0291012	0	0.16548	0	0.0655075	0.063408	0.127507	0	0	0	0	0	0	0	0	0	0.0655075	0.063408	0.112676	0	0.924378	0.603222	0	0.0710372	0.0685727	0.138606	0	0	0	0	0	0	0	0	0	0.0710372	0.0685727	0.122503	0	1.0561	0.65219	0	0.0486166	1	1	0	0	1	1	0	0	1	1	0	0.0486166	1	1	0	0.66423	1
ENSG00000128989	ARPP19	NA	1	1	All	0	0.000302678	1	1	0	0	0	0	0	0	0	0	0	0	0	0	0	0	0	0	0	0	0	0	0	0	0	0	0	0.000137638	0	0	0	0	0	0	0	0	0	0	0	0	0	0	0	0.00016504	0	0	0	0	0	0	0	0	0	0	0	0	0	0	1	1	0	0	0	0	0	0	0	0	0	0	0	0	0	0	0	0	0	0	0	0	0	0	0	0	0	0	0	0	0	0	0	0	0	0	0	0	0	0	0	0	0	0	0	0	0	0	0	0	0	0	0	0	0	0	0	0	1	1	0	0	0	0	0	0	0	0	0	0	0	0	0	0	0	0	0	0	0	0	0	0	0	0	0	0	0	0	0	0	0	0	0	0	0	0	0	0	0	0	0	0	0	0	0	0	0	0	0	0	0	0	0	0	0	0.000302678	1	1	0	0	0	0	0	0	0	0	0	0	0	0	0	0	0	0	0	0	0	0	0	0	0	0	0	0.000137638	0	0	0	0	0	0	0	0	0	0	0	0	0	0	0	0.00016504	0	0	0	0	0	0	0	0	0	0	0	0	0	0.0432417	1	0	0.00178359	0	0.0331101	0	0	0	0	0	0	0	0	0	0.00312499	0	0	0	0	0	0	0	0	0	0.000386675	0	0	0	0	0	0	0	0	0	0	0	0.00464543	0	2.58012e-05	0	0	0	0.00016504	0	0	0	0	0	0	0	0	0	0	0	0.00013335	0.000133341	0.00829972	0	0	0	0	0	0	0	0	0	0.00013335	0.000133341	0.00483414	0	0.043466	0.0425349	0	0.000311385	0.000311336	0.0127722	0	0	0	0	0	0	0	0	0	0.000311385	0.000311336	0.00870332	0	0.0489241	0.0477466	0	0.000247801	1	1	0	0	1	1	0	0	1	1	0	0.000247801	1	1	0	0.0304796	1
ENSG00000129159	KCNC1	NA	1	1	All	0	0.0111577	1	1	0	0	0	0	0	0	0	8.30926e-05	0	0	0	0	0	0	0	0	0	0	0	0	0	0.000117112	0	0	0	0	0	0	0	0	0	0	0	0	0	0.0017161	0	0.000153695	0	0	0	0	0	0	0	0.00908766	0	0	0	0	0	0	0	0	0	0	1	1	0	0	0	0	0	0	0	0	0	0	0	0	0	0	0	0	0	0	0	0	0	0	0	0	0	0	0	0	0	0	0	0	0	0	0	0	0	0	0	0	0	0	0	0	0	0	0	0	0	0	0	0	0	0	0	0	1	1	0	0	0	0	0	0	0	0	0	0	0	0	0	0	0	0	0	0	0	0	0	0	0	0	0	0	0	0	0	0	0	0	0	0	0	0	0	0	0	0	0	0	0	0	0	0	0	0	0	0	0	0	0	0	0	0.0111577	1	1	0	0	0	0	0	0	0	8.30926e-05	0	0	0	0	0	0	0	0	0	0	0	0	0	0.000117112	0	0	0	0	0	0	0	0	0	0	0	0	0	0.0017161	0	0.000153695	0	0	0	0	0	0	0	0.00908766	0	0	0	0	0	0	0	0	1	1.24195	0.711178	0	0.11415	1	0.594361	0	0.0259861	0	0.000519329	0	0	0	0.00413395	0	0.0281249	0	0.000192901	0	0	0	0	0	0.0229539	0	0	0	0.00495499	0	0.00422777	0	0.00148272	0	0.00140889	0	0.000476837	0	0.0898765	0	0.00824184	0	0.0002375	0	0.0164085	0	0.0168911	0	0.12042	0	0	0	0.00418773	0	0.182709	0	0.0104277	0.0103736	0.0601921	0	0	0	0	0	0	0	0	0	0.0104277	0.0103736	0.0475766	1	1.18243	0.331013	0	0.0120649	0.0119924	0.0686911	0	0	0	0	0	0	0	0	0	0.0120649	0.0119924	0.0543165	1	1.39478	0.406363	0	0.00743551	1	1	0	0	1	1	0	0	1	1	0	0.00743551	1	1	1	0.857083	0.575602
ENSG00000129351	ILF3	NA	1	1	All	0	0.011498	1	1	0	0	0	0.000189528	0	0	0	0	0	0	0	0	0	0	0	0.000192901	0	0	0	0	0	0.000468447	0	0	0	0	0	0	0	0	0	0	0	0	0	0.00853374	0	2.58012e-05	0	0	0	0.00208754	0	0	0	0	0	0	0	0	0	0	0	0	0	0	1	1	0	0	0	0	0	0	0	0	0	0	0	0	0	0	0	0	0	0	0	0	0	0	0	0	0	0	0	0	0	0	0	0	0	0	0	0	0	0	0	0	0	0	0	0	0	0	0	0	0	0	0	0	0	0	0	0	1	1	0	0	0	0	0	0	0	0	0	0	0	0	0	0	0	0	0	0	0	0	0	0	0	0	0	0	0	0	0	0	0	0	0	0	0	0	0	0	0	0	0	0	0	0	0	0	0	0	0	0	0	0	0	0	0	0.011498	1	1	0	0	0	0.000189528	0	0	0	0	0	0	0	0	0	0	0	0.000192901	0	0	0	0	0	0.000468447	0	0	0	0	0	0	0	0	0	0	0	0	0	0.00853374	0	2.58012e-05	0	0	0	0.00208754	0	0	0	0	0	0	0	0	0	0	0	0	3	2.91726	0.558019	0	0.0642093	0	0.219095	0	0.0771243	1	0.010989	0	0.0395062	0	0.0118864	0	0.0236327	0	0	0	0.0250922	0	0.0044	0	0.0619522	0	0.0139203	0	0.0198199	0	0.00237812	0	0.00148272	0	0.023564	0	0.00298023	0	0.97522	0	0.0530534	0	0.0038	0	0.215434	1	0.13067	1	0.4998	0	0.020976	0	0.0154677	0	0.400804	0	0.010352	0.0102986	0.0600668	0	0	0	0	0	0	0	0	0	0.010352	0.0102986	0.0473766	3	2.60812	0.265766	0	0.0154145	0.0152963	0.0751902	0	0	0	0	0	0	0	0	0	0.0154145	0.0152963	0.0607385	3	3.35104	0.43091	0	0.00809065	1	1	0	0	1	1	0	0	1	1	0	0.00809065	1	1	0	1.92748	1
ENSG00000129355	CDKN2D	NA	1	1	All	0	0.0286967	1	1	0	0	0	0.00118455	0	0	0	2.07732e-05	0	0	0	0	0	0	0	0	0	0	0	0	0	0.000117112	0	0	0	0	0	0	0	0	0	0	0	0	0	0.00476352	0	2.58012e-05	0	0	0	0.00093625	0	0	0	0	0	0	0	0.00252715	0	0.012176	0	0.00694556	0	0	1	1	0	0	0	0	0	0	0	0	0	0	0	0	0	0	0	0	0	0	0	0	0	0	0	0	0	0	0	0	0	0	0	0	0	0	0	0	0	0	0	0	0	0	0	0	0	0	0	0	0	0	0	0	0	0	0	0	1	1	0	0	0	0	0	0	0	0	0	0	0	0	0	0	0	0	0	0	0	0	0	0	0	0	0	0	0	0	0	0	0	0	0	0	0	0	0	0	0	0	0	0	0	0	0	0	0	0	0	0	0	0	0	0	0	0.0286967	1	1	0	0	0	0.00118455	0	0	0	2.07732e-05	0	0	0	0	0	0	0	0	0	0	0	0	0	0.000117112	0	0	0	0	0	0	0	0	0	0	0	0	0	0.00476352	0	2.58012e-05	0	0	0	0.00093625	0	0	0	0	0	0	0	0.00252715	0	0.012176	0	0.00694556	1	0.156775	0.145103	0	0.00178359	0	4.73821e-05	0	0.00669625	0	8.30926e-05	0	0	0	0	0	0.000195312	0	0	0	0	0	0.000176	0	0.000117112	0	0	0	0	0	0.000264236	0	0	0	0	0	0	0	0.0132852	0	0.000103205	0	0	0	0.00503526	0	0	0	0.046954	0	0	0	0.00252715	1	0.0795069	0	0.026653	0.0263009	0.0893917	0	0	0	0	0	0	0	0	0	0.026653	0.0263009	0.0736536	1	0.156161	0.0109951	0	0.0338924	0.0333245	0.10314	0	0	0	0	0	0	0	0	0	0.0338924	0.0333245	0.0862916	1	0.164119	0.0120809	0	0.0200588	1	1	0	0	1	1	0	0	1	1	0	0.0200588	1	1	1	0.0937204	0.0894627
ENSG00000129538	RNASE1	NA	1	1	All	0	0.0199362	1	1	0	0	0	0.000426439	0	0	0	0	0	0	0	0	0	0	0	0	0	0	0	0	0	0.000468447	0	0	0	0	0	0	0	0	0	0	0	0	0	0.000919377	0	0.00027262	0	0.0002375	0	0	0	0.0176118	0	0	0	0	0	0	0	0	0	0	0	0	1	1	0	0	0	0	0	0	0	0	0	0	0	0	0	0	0	0	0	0	0	0	0	0	0	0	0	0	0	0	0	0	0	0	0	0	0	0	0	0	0	0	0	0	0	0	0	0	0	0	0	0	0	0	0	0	0	0	1	1	0	0	0	0	0	0	0	0	0	0	0	0	0	0	0	0	0	0	0	0	0	0	0	0	0	0	0	0	0	0	0	0	0	0	0	0	0	0	0	0	0	0	0	0	0	0	0	0	0	0	0	0	0	0	0	0.0199362	1	1	0	0	0	0.000426439	0	0	0	0	0	0	0	0	0	0	0	0	0	0	0	0	0	0.000468447	0	0	0	0	0	0	0	0	0	0	0	0	0	0.000919377	0	0.00027262	0	0.0002375	0	0	0	0.0176118	0	0	0	0	0	0	0	0	0	0	1	0.340147	0.288335	0	0.00713436	1	0.0758114	0	0.00290115	0	2.07732e-05	0	0	0	0.00274481	0	0.00488279	0	0.000192901	0	0.0113661	0	0.000176	0	0.000117112	0	0	0	0	0	0	0	0	0	0	0	0.000119209	0	0.00284756	0	0.000232211	0	0	0	0.00308512	0	0.158281	0	0.0570493	0	0.0127201	0	0.000465303	0	0	0	0.0205532	0.0203434	0.0803242	0	0	0	0	0	0	0	0	0	0.0205532	0.0203434	0.0657159	2	0.324567	0.00447627	0	0.0203465	0.0201409	0.0847903	0	0	0	0	0	0	0	0	0	0.0203465	0.0201409	0.0688859	2	0.36197	0.00604023	0	0.012411	1	1	0	0	1	1	0	0	1	1	0	0.012411	1	1	1	0.228791	0.204505
ENSG00000129559	NEDD8	NA	1	1	All	0	0	1	1	0	0	0	0	0	0	0	0	0	0	0	0	0	0	0	0	0	0	0	0	0	0	0	0	0	0	0	0	0	0	0	0	0	0	0	0	0	0	0	0	0	0	0	0	0	0	0	0	0	0	0	0	0	0	0	0	1	1	0	0	0	0	0	0	0	0	0	0	0	0	0	0	0	0	0	0	0	0	0	0	0	0	0	0	0	0	0	0	0	0	0	0	0	0	0	0	0	0	0	0	0	0	0	0	0	0	0	0	0	0	0	0	0	0	1	1	0	0	0	0	0	0	0	0	0	0	0	0	0	0	0	0	0	0	0	0	0	0	0	0	0	0	0	0	0	0	0	0	0	0	0	0	0	0	0	0	0	0	0	0	0	0	0	0	0	0	0	0	0	0	0	0	1	1	0	0	0	0	0	0	0	0	0	0	0	0	0	0	0	0	0	0	0	0	0	0	0	0	0	0	0	0	0	0	0	0	0	0	0	0	0	0	0	0	0	0	0	0	0	0	0	0	0	0	0	0	0	0	0	0.0450363	1	0	0	0	0.000663462	0	0	0	0.000186958	0	0	0	0.00859821	0	0	0	0	0	0	0	0	0	0.000787802	0	0	0	0	0	0	0	0	0	0	0	0	0	0.00637508	0	0.00041282	0	0	0	0.00341887	0	0	0	0	0	0	0	0	0	0.0245931	0	0	0	0	0	0	0	0	0	0	0	0	0	0	0	0	0	0.0430809	0.0421661	0	0	0	0	0	0	0	0	0	0	0	0	0	0	0	0	0	0.0479939	0.0468604	0	0	1	1	0	0	1	1	0	0	1	1	0	0	1	1	0	0.0267867	1
ENSG00000129654	FOXJ1	NA	1	1	All	0	0.0260493	1	1	0	0	0	0.000758114	0	0.00364853	0	2.07732e-05	0	0	0	0	0	0.000781247	0	0	0	0	0	0.000704	0	0	0	0.000386675	0	0	0	0.00105694	0	0	0	0	0	0.000119209	0	0.00487749	0	0.000999376	0	0	0	0.00010775	0	0	0	0	0	0	0	0.000465303	0	0.00857237	0	0.00355151	0	0	1	1	0	0	0	0	0	0	0	0	0	0	0	0	0	0	0	0	0	0	0	0	0	0	0	0	0	0	0	0	0	0	0	0	0	0	0	0	0	0	0	0	0	0	0	0	0	0	0	0	0	0	0	0	0	0	0	0	1	1	0	0	0	0	0	0	0	0	0	0	0	0	0	0	0	0	0	0	0	0	0	0	0	0	0	0	0	0	0	0	0	0	0	0	0	0	0	0	0	0	0	0	0	0	0	0	0	0	0	0	0	0	0	0	0	0.0260493	1	1	0	0	0	0.000758114	0	0.00364853	0	2.07732e-05	0	0	0	0	0	0.000781247	0	0	0	0	0	0.000704	0	0	0	0.000386675	0	0	0	0.00105694	0	0	0	0	0	0.000119209	0	0.00487749	0	0.000999376	0	0	0	0.00010775	0	0	0	0	0	0	0	0.000465303	0	0.00857237	0	0.00355151	1	0.659459	0.482869	0	0.00401308	0	0.00232172	0	0.0245777	0	0.00132948	0	0	0	0.00441985	0	0.00175781	0	0.000771605	0	0	0	0.000704	0	0.00105401	0	0.0015467	0	0.00495499	0	0.00237812	0	0.00240733	0	0.00316922	0	0	0	0.230412	0	0.0151751	0	0.00095	0	0.0072373	0	0	0	0.0884768	0	0	0	0.00930773	1	0.252495	0	0.0235978	0.0233215	0.085386	0	0	0	0	0	0	0	0	0	0.0235978	0.0233215	0.0696581	1	0.635229	0.133633	0	0.0279211	0.0275349	0.0958062	0	0	0	0	0	0	0	0	0	0.0279211	0.0275349	0.079126	1	0.717863	0.162038	0	0.0177254	1	1	0	0	1	1	0	0	1	1	0	0.0177254	1	1	1	0.422079	0.344318
ENSG00000129757	CDKN1C	NA	1	1	All	0	0.00658138	1	1	0	0	0	0.000189528	0	0.00215376	0	2.07732e-05	0	0	0	0.000118864	0	0	0	0	0	0	0	0	0	0	0	0	0	0.000820232	0	0	0	0	0	0	0	0	0	0.000888252	0	0.000358959	0	0	0	0.000441245	0	0	0	0	0	0	0	0	0	0	0	0.00158977	0	0	1	1	0	0	0	0	0	0	0	0	0	0	0	0	0	0	0	0	0	0	0	0	0	0	0	0	0	0	0	0	0	0	0	0	0	0	0	0	0	0	0	0	0	0	0	0	0	0	0	0	0	0	0	0	0	0	0	0	1	1	0	0	0	0	0	0	0	0	0	0	0	0	0	0	0	0	0	0	0	0	0	0	0	0	0	0	0	0	0	0	0	0	0	0	0	0	0	0	0	0	0	0	0	0	0	0	0	0	0	0	0	0	0	0	0	0.00658138	1	1	0	0	0	0.000189528	0	0.00215376	0	2.07732e-05	0	0	0	0.000118864	0	0	0	0	0	0	0	0	0	0	0	0	0	0.000820232	0	0	0	0	0	0	0	0	0	0.000888252	0	0.000358959	0	0	0	0.000441245	0	0	0	0	0	0	0	0	0	0	0	0.00158977	0	0.537494	1	0	0.0218072	0	0.334328	0	0.00562328	0	0.00168263	0	0	0	0.00106977	0	0.0517921	0	0.00308642	0	0	0	0	0	0.00627224	0	0	0	0	0	0	0	0	0	0.000352309	0	0	0	0.0250409	0	0.00215883	0	0	0	0.00345388	0	0	0	0.0264691	0	0	0	0.0214573	0	0.0329003	0	0.0061936	0.00617446	0.0461268	0	0	0	0	0	0	0	0	0	0.0061936	0.00617446	0.0356175	0	0.516059	0.403132	0	0.00689673	0.006873	0.0523864	0	0	0	0	0	0	0	0	0	0.00689673	0.006873	0.0407492	0	0.674719	0.4907	0	0.00467556	1	1	0	0	1	1	0	0	1	1	0	0.00467556	1	1	0	0.38372	1
ENSG00000129911	KLF16	NA	1	1	All	0	0.0188605	1	1	0	0	0	0	0	0	0	0	0	0	0	0	0	0	0	0	0	0	0	0	0	0	0	0	0	0	0	0	0	0	0	0	0	0	0	0.000563994	0	2.58012e-05	0	0	0	0.00016504	0	0	0	0.00729313	0	0	0	0	0	0.00677057	0	0.00404195	0	0	1	1	0	0	0	0	0	0	0	0	0	0	0	0	0	0	0	0	0	0	0	0	0	0	0	0	0	0	0	0	0	0	0	0	0	0	0	0	0	0	0	0	0	0	0	0	0	0	0	0	0	0	0	0	0	0	0	0	1	1	0	0	0	0	0	0	0	0	0	0	0	0	0	0	0	0	0	0	0	0	0	0	0	0	0	0	0	0	0	0	0	0	0	0	0	0	0	0	0	0	0	0	0	0	0	0	0	0	0	0	0	0	0	0	0	0.0188605	1	1	0	0	0	0	0	0	0	0	0	0	0	0	0	0	0	0	0	0	0	0	0	0	0	0	0	0	0	0	0	0	0	0	0	0	0	0.000563994	0	2.58012e-05	0	0	0	0.00016504	0	0	0	0.00729313	0	0	0	0	0	0.00677057	0	0.00404195	0	0.0932102	1	0	0.000445898	0	0.000758114	0	0.00215376	0	8.30926e-05	0	0	0	0	0	0	0	0	0	0	0	0	0	0	0	0.0139203	0	0.00220222	0	0.000264236	0	0	0	0.000647382	0	0	0	0.019026	0	0.00041282	0	0	0	0.00282775	0	0	0	0	0	0	0	0.0165076	0	0.0339611	0	0.0174425	0.0172912	0.0748877	0	0	0	0	0	0	0	0	0	0.0174425	0.0172912	0.0604329	0	0.127055	0.119315	0	0.0193754	0.0191889	0.0833227	0	0	0	0	0	0	0	0	0	0.0193754	0.0191889	0.0673387	0	0.14316	0.133385	0	0.0100359	1	1	0	0	1	1	0	0	1	1	0	0.0100359	1	1	0	0.0881807	1
ENSG00000130165	ELOF1	NA	1	1	All	0	0.00146749	1	1	0	0	0	0	0	0	0	2.07732e-05	0	0	0	0	0	0	0	0	0	0	0	0	0	0	0	0	0	0	0	0	0	0	0	0	0	0	0	0.00134351	0	0.000103205	0	0	0	0	0	0	0	0	0	0	0	0	0	0	0	0	0	0.000139143	1	1	0	0	0	0	0	0	0	0	0	0	0	0	0	0	0	0	0	0	0	0	0	0	0	0	0	0	0	0	0	0	0	0	0	0	0	0.000139143	0	0	0	0	0	0	0	0	0	0	0	0	0	0	0	0	0	0	0	0.000176026	1	1	0	0	0	0	0	0	0	0	0	0	0	0	0	0	0	0	0	0	0	0	0	0	0	0	0	0	0	0	0	0	0	0	0	0	0	0.000176026	0	0	0	0	0	0	0	0	0	0	0	0	0	0	0	0	0	0	0	0.00129146	1	1	0	0	0	0	0	0	0	2.07732e-05	0	0	0	0	0	0	0	0	0	0	0	0	0	0	0	0	0	0	0	0	0	0	0	0	0	0	0	0.00116749	0	0.000103205	0	0	0	0	0	0	0	0	0	0	0	0	0	0	0	0	0	0.170662	1	0	0	0	0	0	0.00149197	0	2.07732e-05	0	0	0	0	0	0.000195312	0	0	0	0	0	0	0	0	0	0	0	0.000550554	0	0	0	0	0	0	0	0.000119209	0	0.00856137	0	0.00233672	0	0	0	0.00148502	0	0.0176118	0	0.0834217	0	0	0	0.00128	0	0.0535875	0	0.00115769	0.00115702	0.0208853	0	9.973e-05	9.97251e-05	0.00104317	0	0.000128812	0.000128804	0.00150237	0	0.00102888	0.00102835	0.0134566	0	0.17122	0.157364	0	0.00182274	0.00182108	0.0278988	0	0.000139311	0.000139301	0.00142894	0	0.000177535	0.000177519	0.00200198	0	0.0016452	0.00164385	0.019174	0	0.178014	0.163069	0	0.00105397	1	1	0	9.94275e-05	1	1	0	0.000126089	1	1	0	0.000927878	1	1	0	0.103082	1
ENSG00000130511	SSBP4	NA	1	1	All	0	0.0250006	1	1	0	0	0	0.000521428	0	0	0	2.07732e-05	0	0	0	0	0	0	0	0	0	0	0	0	0	0.000117112	0	0	0	0	0	0	0	0	0	0	0	0	0	0.000898349	0	2.58012e-05	0	0.0002375	0	0.000341293	0	0	0	0	0	0	0	0	0	0.0174626	0	0.00537578	0	0	1	1	0	0	0	0	0	0	0	0	0	0	0	0	0	0	0	0	0	0	0	0	0	0	0	0	0	0	0	0	0	0	0	0	0	0	0	0	0	0	0	0	0	0	0	0	0	0	0	0	0	0	0	0	0	0	0	0	1	1	0	0	0	0	0	0	0	0	0	0	0	0	0	0	0	0	0	0	0	0	0	0	0	0	0	0	0	0	0	0	0	0	0	0	0	0	0	0	0	0	0	0	0	0	0	0	0	0	0	0	0	0	0	0	0	0.0250006	1	1	0	0	0	0.000521428	0	0	0	2.07732e-05	0	0	0	0	0	0	0	0	0	0	0	0	0	0.000117112	0	0	0	0	0	0	0	0	0	0	0	0	0	0.000898349	0	2.58012e-05	0	0.0002375	0	0.000341293	0	0	0	0	0	0	0	0	0	0.0174626	0	0.00537578	0	0.593688	1	0	0.00178359	0	0.0671239	0	0.00696064	0	0.00207732	0	0	0	0.043769	0	0.00175781	0	0	0	0	0	0	0	0.00187379	0	0	0	0.000137638	0	0.00105694	0	0.000370679	0	0.00199886	0	0.00109482	0	0.0284359	0	0.00505033	0	0	0	0.0063448	0	0	0	0.0497987	0	0.020976	0	0	0	0.353077	0	0.0242046	0.023914	0.0862406	0	0	0	0	0	0	0	0	0	0.0242046	0.023914	0.0702983	0	0.635812	0.470495	0	0.0259409	0.0256074	0.0934555	0	0	0	0	0	0	0	0	0	0.0259409	0.0256074	0.0767286	0	0.720487	0.513485	0	0.019154	1	1	0	0	1	1	0	0	1	1	0	0.019154	1	1	0	0.423417	1
ENSG00000130522	JUND	NA	1	1	All	0	0.0229824	1	1	0	0	0	0.0018479	0	4.11872e-05	0	0	0	0	0	0	0	0.000195312	0	0	0	0.00401476	0	0	0	0	0	0	0	0	0	0	0	0	0	0	0	0	0	0.000417167	0	0	0	0	0	0	0	0	0	0.00729313	0	0	0	0	0	0.00917297	0	0	0	0.00729313	1	1	0	0	0	0	0	0	0	0	0	0	0	0	0	0	0	0	0	0	0	0	0	0	0	0	0	0	0	0	0	0	0	0	0	0	0	0	0	0	0	0	0	0	0	0	0	0.00729313	0	0	0	0	0	0	0	0	0	0.00729313	1	1	0	0	0	0	0	0	0	0	0	0	0	0	0	0	0	0	0	0	0	0	0	0	0	0	0	0	0	0	0	0	0	0	0	0	0	0	0	0	0	0	0	0	0	0	0	0.00729313	0	0	0	0	0	0	0	0	0	0.0156893	1	1	0	0	0	0.0018479	0	4.11872e-05	0	0	0	0	0	0	0	0.000195312	0	0	0	0.00401476	0	0	0	0	0	0	0	0	0	0	0	0	0	0	0	0	0	0.000417167	0	0	0	0	0	0	0	0	0	0	0	0	0	0	0	0.00917297	0	0	2	0.802626	0.192152	0	0.00401308	0	0.0535044	0	0.0448529	0	0.00531793	0	0	0	0.0484775	0	0.00175781	0	0.00173611	0	0.00100369	0	0.006336	0	0.0117112	0	0.000386675	0	0.00495499	0	0	0	0.00148272	0	0.0107303	0	0.00242615	1	0.257553	0	0.073072	0	0	0	0.0242806	1	0.0176118	0	0.0736882	0	0	0	0.015641	0	0.142087	0	0.0215017	0.0212722	0.0819676	0	0.00729112	0.0072646	0.0152099	0	0.00729112	0.0072646	0.0168061	0	0.0142106	0.0141101	0.0549515	2	0.692845	0.0332769	0	0.023309	0.0230395	0.089043	0	0.00730361	0.007277	0.0158187	0	0.00730361	0.007277	0.0179526	0	0.0160054	0.015878	0.0616756	2	0.978707	0.0764268	0	0.0158418	1	1	0	0.00411202	1	1	0	0.00411202	1	1	0	0.0117298	1	1	2	0.572047	0.112785
ENSG00000130545	CRB3	NA	1	1	All	0	0.00917297	1	1	0	0	0	0	0	0	0	0	0	0	0	0	0	0	0	0	0	0	0	0	0	0	0	0	0	0	0	0	0	0	0	0	0	0	0	0	0	0	0	0	0	0	0	0	0	0	0	0	0	0	0	0.00917297	0	0	0	0	1	1	0	0	0	0	0	0	0	0	0	0	0	0	0	0	0	0	0	0	0	0	0	0	0	0	0	0	0	0	0	0	0	0	0	0	0	0	0	0	0	0	0	0	0	0	0	0	0	0	0	0	0	0	0	0	0	0	1	1	0	0	0	0	0	0	0	0	0	0	0	0	0	0	0	0	0	0	0	0	0	0	0	0	0	0	0	0	0	0	0	0	0	0	0	0	0	0	0	0	0	0	0	0	0	0	0	0	0	0	0	0	0	0	0	0.00917297	1	1	0	0	0	0	0	0	0	0	0	0	0	0	0	0	0	0	0	0	0	0	0	0	0	0	0	0	0	0	0	0	0	0	0	0	0	0	0	0	0	0	0	0	0	0	0	0	0	0	0	0	0	0.00917297	0	0	0	0.0413036	1	0	0	0	0.00833431	0	0.00215376	0	8.30926e-05	0	0.00444444	0	0.000118864	0	0	0	0	0	0	0	0	0	0.000468447	0	0	0	0.000137638	0	0	0	0	0	0	0	0	0	0.00157104	0	0.000103205	0	0	0	0.00203908	0	0	0	0.0126767	0	0	0	0	0	0.00917297	0	0.00915311	0.00911134	0.0569361	0	0	0	0	0	0	0	0	0	0.00915311	0.00911134	0.0445477	0	0.0454677	0.0444495	0	0.00921234	0.00917003	0.0607222	0	0	0	0	0	0	0	0	0	0.00921234	0.00917003	0.0475046	0	0.0498401	0.0486185	0	0.00491098	1	1	0	0	1	1	0	0	1	1	0	0.00491098	1	1	0	0.026284	1
ENSG00000130590	SAMD10	NA	1	1	All	0	0.0152062	1	1	0	0	0	0.000284405	0	0.000975941	0	0	0	0	0	0	0	0	0	0	0	0	0	0	0	0	0	0	0	0	0	0	0	0.000370679	0	0	0	0	0	0.00639545	0	0.000103205	0	0	0	0.0020537	0	0	0	0	0	0	0	0	0	0	0	0.00502282	0	0	1	1	0	0	0	0	0	0	0	0	0	0	0	0	0	0	0	0	0	0	0	0	0	0	0	0	0	0	0	0	0	0	0	0	0	0	0	0	0	0	0	0	0	0	0	0	0	0	0	0	0	0	0	0	0	0	0	0	1	1	0	0	0	0	0	0	0	0	0	0	0	0	0	0	0	0	0	0	0	0	0	0	0	0	0	0	0	0	0	0	0	0	0	0	0	0	0	0	0	0	0	0	0	0	0	0	0	0	0	0	0	0	0	0	0	0.0152062	1	1	0	0	0	0.000284405	0	0.000975941	0	0	0	0	0	0	0	0	0	0	0	0	0	0	0	0	0	0	0	0	0	0	0	0.000370679	0	0	0	0	0	0.00639545	0	0.000103205	0	0	0	0.0020537	0	0	0	0	0	0	0	0	0	0	0	0.00502282	1	0.855842	0.575075	0	0	0	0.00170553	0	0.0117364	0	0.00245539	0	0.00111111	0	0.00159277	0	0.00117283	0	0.00173611	0	0	0	0.000704	0	0.000468447	0	0	0	0	0	0	0	0	0	0.0125843	0	0.000119209	0	0.0679056	0	0.00312195	0	0.0002375	0	0.027629	0	0.0435566	1	0.206593	0	0	0	0.0492095	0	0.422203	0	0.0123966	0.0123201	0.0648534	0	0	0	0	0	0	0	0	0	0.0123966	0.0123201	0.0515105	1	1.03394	0.276723	0	0.015502	0.0153825	0.0752759	0	0	0	0	0	0	0	0	0	0.015502	0.0153825	0.0608298	1	1.17678	0.328964	0	0.00848695	1	1	0	0	1	1	0	0	1	1	0	0.00848695	1	1	0	0.702509	1
ENSG00000130598	TNNI2	NA	1	1	All	0	0.0387241	1	1	0	0.000445898	0	0	0	0.000415089	0	0	0	0	0	0	0	0.00117283	0	0	0	0	0	0	0	0	0	0	0	0.000820232	0	0.00105694	0	0	0	0	0	0	0	0.00420694	0	0.000924198	0	0	0	0.00153534	0	0	0	0.0104336	0	0.00376493	0	0	0	0.00857237	0	0.00537578	0	0.000303142	1	1	0	0	0	0	0	0	0	0	0	0	0	0	0	0	0	0	0	0	0	0	0	0	0	0	0	0	0	0	0	0	0	0	0	0	0	0	0	0	0	0	0	0.000303142	0	0	0	0	0	0	0	0	0	0	0	0	0	0.000464516	1	1	0	0	0	0	0	0	0	0	0	0	0	0	0	0	0	0	0	0	0	0	0	0	0	0	0	0	0	0	0	0	0	0	0	0	0	0	0	0	0	0	0	0.000464516	0	0	0	0	0	0	0	0	0	0	0	0	0	0.0382596	1	1	0	0.000445898	0	0	0	0.000415089	0	0	0	0	0	0	0	0.00117283	0	0	0	0	0	0	0	0	0	0	0	0.000820232	0	0.00105694	0	0	0	0	0	0	0	0.00420694	0	0.000924198	0	0	0	0.00107082	0	0	0	0.0104336	0	0.00376493	0	0	0	0.00857237	0	0.00537578	1	0.806683	0.553664	0	0.000445898	0	0.00682302	0	0.00149197	0	2.07732e-05	0	0	0	0.00190182	0	0.00468461	0	0.000192901	0	0	0	0	0	0.000787802	0	0.0247472	0	0.0172585	0	0.000264236	0	0.00148272	0	0.00209504	0	0	0	0.0891361	0	0.0127259	0	0	0	0.0140291	0	0.0176118	1	0.330189	0	0	0	0.0251797	0	0.255615	0	0.0373491	0.0366602	0.101012	0	0.000284981	0.00028494	0.00186739	0	0.000337399	0.000337342	0.00255984	0	0.0370117	0.0363351	0.0854549	1	0.80963	0.194674	0	0.0385551	0.0378213	0.108175	0	0.000310449	0.000310401	0.0022251	0	0.000515657	0.000515524	0.00365856	0	0.0380395	0.0373251	0.0909885	1	0.857064	0.21185	0	0.0255206	1	1	0	0.000157752	1	1	0	0.000275521	1	1	0	0.0252451	1	1	1	0.560101	0.428849
ENSG00000130725	UBE2M	NA	1	1	All	0	0.000670987	1	1	0	0	0	0	0	0	0	0	0	0	0	0	0	0	0	0	0	0	0	0	0	0	0	0	0	0	0	0	0	0	0	0	0	0	0	0.000670987	0	0	0	0	0	0	0	0	0	0	0	0	0	0	0	0	0	0	0	0	1	1	0	0	0	0	0	0	0	0	0	0	0	0	0	0	0	0	0	0	0	0	0	0	0	0	0	0	0	0	0	0	0	0	0	0	0	0	0	0	0	0	0	0	0	0	0	0	0	0	0	0	0	0	0	0	0	0	1	1	0	0	0	0	0	0	0	0	0	0	0	0	0	0	0	0	0	0	0	0	0	0	0	0	0	0	0	0	0	0	0	0	0	0	0	0	0	0	0	0	0	0	0	0	0	0	0	0	0	0	0	0	0	0	0	0.000670987	1	1	0	0	0	0	0	0	0	0	0	0	0	0	0	0	0	0	0	0	0	0	0	0	0	0	0	0	0	0	0	0	0	0	0	0	0	0.000670987	0	0	0	0	0	0	0	0	0	0	0	0	0	0	0	0	0	0	0	0.0835401	1	0	0.00607536	0	0.000189528	0	0.000538581	0	0	0	0.00111111	0	0.000677835	0	0.000195312	0	0	0	0	0	0	0	0.000117112	0	0	0	0.00344096	0	0.00169895	0	0	0	0	0	0.000476837	0	0.0268553	0	0.00041282	0	0	0	0.000431	0	0	0	0	0	0	0	0.00186121	0	0.0394582	0	0.000666818	0.000666596	0.0169729	0	0	0	0	0	0	0	0	0	0.000666818	0.000666596	0.0108881	0	0.103248	0.0980969	0	0.000672732	0.000672506	0.0187255	0	0	0	0	0	0	0	0	0	0.000672732	0.000672506	0.0127388	0	0.115439	0.109025	0	0.0003985	1	1	0	0	1	1	0	0	1	1	0	0.0003985	1	1	0	0.0752681	1
ENSG00000130844	ZNF331	NA	1	1	All	0	0.00115933	1	1	0	0	0	0	0	0	0	0	0	0	0	0.000677835	0	0	0	0	0	0	0	0	0	0	0	0	0	0	0	0	0	0	0	0	0	0.000119209	0	0.000336485	0	2.58012e-05	0	0	0	0	0	0	0	0	0	0	0	0	0	0	0	0	0	0.000100706	1	1	0	0	0	0	0	0	0	0	0	0	0	0	0	0	0	0	0	0	0	0	0	0	0	0	0	0	0	0	0	0	0	0	0	0	0	0.000100706	0	0	0	0	0	0	0	0	0	0	0	0	0	0	0	0	0	0	0	0.000109928	1	1	0	0	0	0	0	0	0	0	0	0	0	0	0	0	0	0	0	0	0	0	0	0	0	0	0	0	0	0	0	0	0	0	0	0	0	0.000109928	0	0	0	0	0	0	0	0	0	0	0	0	0	0	0	0	0	0	0	0.0010494	1	1	0	0	0	0	0	0	0	0	0	0	0	0.000677835	0	0	0	0	0	0	0	0	0	0	0	0	0	0	0	0	0	0	0	0	0	0.000119209	0	0.000226557	0	2.58012e-05	0	0	0	0	0	0	0	0	0	0	0	0	0	0	0	0	0	0.197979	1	0	0.000445898	0	0.00928689	0	0.00196374	0	0	0	0.0154321	0	0	0	0.0158203	0	0	0	0	0	0.000704	0	0.000117112	0	0	0	0	0	0.00237812	0	0.00554769	0	0	0	0.000119209	0	0.0114588	0	0.0020899	0	0	0	0.00300883	0	0.00423404	0	0.024248	0	0	0	0.0206768	0	0.0804472	0	0.000921399	0.000920974	0.0189575	0	6.12929e-05	6.1291e-05	0.000763719	0	6.85649e-05	6.85625e-05	0.000940687	0	0.000852834	0.00085247	0.0122893	0	0.17687	0.162111	0	0.00154228	0.00154109	0.0259992	0	0.000100874	0.000100869	0.00117989	0	0.000110431	0.000110425	0.00145898	0	0.00143185	0.00143083	0.0179869	0	0.217413	0.195402	0	0.00102766	1	1	0	9.94275e-05	1	1	0	0.000106093	1	1	0	0.000921564	1	1	0	0.140551	1
ENSG00000131019	ULBP3	NA	1	1	All	0	0.0971916	1	1	0	0	0	0.000426439	0	0.0026034	0	8.30926e-05	0	0	0	0	0	0.00117283	0	0	0	0	0	0	0	0	0	0	0	0	0	0	0	0.00240733	0	0	0	0	0	0.000458158	0	0.000153695	0	0	0	0.00010775	0	0	0	0.0175005	0	0	0	0	0	0.0688969	0	0.00338157	0	0.0971916	1	1	0	0	0	0.000426439	0	0.0026034	0	8.30926e-05	0	0	0	0	0	0.00117283	0	0	0	0	0	0	0	0	0	0	0	0	0	0	0	0.00240733	0	0	0	0	0	0.000458158	0	0.000153695	0	0	0	0.00010775	0	0	0	0.0175005	0	0	0	0	0	0.0688969	0	0.00338157	0	0.0971916	1	1	0	0	0	0.000426439	0	0.0026034	0	8.30926e-05	0	0	0	0	0	0.00117283	0	0	0	0	0	0	0	0	0	0	0	0	0	0	0	0.00240733	0	0	0	0	0	0.000458158	0	0.000153695	0	0	0	0.00010775	0	0	0	0.0175005	0	0	0	0	0	0.0688969	0	0.00338157	0	0	1	1	0	0	0	0	0	0	0	0	0	0	0	0	0	0	0	0	0	0	0	0	0	0	0	0	0	0	0	0	0	0	0	0	0	0	0	0	0	0	0	0	0	0	0	0	0	0	0	0	0	0	0	0	0	0	0	0.423377	1	0	0.00178359	0	0.00170576	0	0.000228138	0	0	0	0	0	0	0	0	0	0	0	0	0	0	0	0	0	0	0	0.000550554	0	0	0	0.00240733	0	0.00139983	0	0.000119209	0	0.273803	0	0.00268299	0	0	0	0.000673438	0	0.0302239	0	0.0400166	0	0	0	0.00597637	0	0.0618063	0	0.0945333	0.0902026	0.152413	0	0.0945333	0.0902026	0.0992029	0	0.0945333	0.0902026	0.102889	0	0	0	0	0	0.398942	0.32897	0	0.0989394	0.0942024	0.16268	0	0.0989394	0.0942024	0.104146	0	0.0989394	0.0942024	0.109404	0	0	0	0	0	0.430879	0.350062	0	0.0583008	1	1	0	0.0583008	1	1	0	0.0583008	1	1	0	0	1	1	0	0.248958	1
ENSG00000131142	CCL25	NA	1	1	All	0	0.00349562	1	1	0	0	0	0	0	0.000228138	0	0	0	0	0	0.00159277	0	0	0	0	0	0	0	0	0	0	0	0	0	0	0	0	0	0	0	0	0	0	0	0.00141327	0	0.000153695	0	0	0	0.00010775	0	0	0	0	0	0	0	0	0	0	0	0	0	0.00349562	1	1	0	0	0	0	0	0.000228138	0	0	0	0	0	0.00159277	0	0	0	0	0	0	0	0	0	0	0	0	0	0	0	0	0	0	0	0	0	0	0	0.00141327	0	0.000153695	0	0	0	0.00010775	0	0	0	0	0	0	0	0	0	0	0	0	0	0.00349562	1	1	0	0	0	0	0	0.000228138	0	0	0	0	0	0.00159277	0	0	0	0	0	0	0	0	0	0	0	0	0	0	0	0	0	0	0	0	0	0	0	0.00141327	0	0.000153695	0	0	0	0.00010775	0	0	0	0	0	0	0	0	0	0	0	0	0	0	1	1	0	0	0	0	0	0	0	0	0	0	0	0	0	0	0	0	0	0	0	0	0	0	0	0	0	0	0	0	0	0	0	0	0	0	0	0	0	0	0	0	0	0	0	0	0	0	0	0	0	0	0	0	0	0	0	0.626971	1	0	0	0	0.00170553	0	0.000228138	0	0.00033237	0	0	0	0	0	0	0	0	0	0	0	0	0	0	0	0	0	0	0	0	0	0	0	0.000647382	0	0	0	0.0486532	0	0.0107937	0	0	0	0.00473283	0	0	0	0.107539	0	0	0	0.00128	0	0.451059	0	0.00286992	0.00286581	0.031608	0	0.00286992	0.00286581	0.00744052	0	0.00286992	0.00286581	0.00873356	0	0	0	0	0	0.625726	0.465127	0	0.00370606	0.0036992	0.0388192	0	0.00370606	0.0036992	0.0095387	0	0.00370606	0.0036992	0.01133	0	0	0	0	0	0.67139	0.489002	0	0.00261977	1	1	0	0.00261977	1	1	0	0.00261977	1	1	0	0	1	1	0	0.411665	1
ENSG00000131323	TRAF3	NA	1	1	All	0	0.000679301	1	1	0	0	0	0	0	0	0	0	0	0	0	0	0	0	0	0	0	0	0	0	0	0	0	0	0	0	0	0	0	0	0	0	0	0	0	0.000679301	0	0	0	0	0	0	0	0	0	0	0	0	0	0	0	0	0	0	0	0	1	1	0	0	0	0	0	0	0	0	0	0	0	0	0	0	0	0	0	0	0	0	0	0	0	0	0	0	0	0	0	0	0	0	0	0	0	0	0	0	0	0	0	0	0	0	0	0	0	0	0	0	0	0	0	0	0	0	1	1	0	0	0	0	0	0	0	0	0	0	0	0	0	0	0	0	0	0	0	0	0	0	0	0	0	0	0	0	0	0	0	0	0	0	0	0	0	0	0	0	0	0	0	0	0	0	0	0	0	0	0	0	0	0	0	0.000679301	1	1	0	0	0	0	0	0	0	0	0	0	0	0	0	0	0	0	0	0	0	0	0	0	0	0	0	0	0	0	0	0	0	0	0	0	0	0.000679301	0	0	0	0	0	0	0	0	0	0	0	0	0	0	0	0	0	0	2	0.888619	0.223356	0	0.00401308	0	0.0171049	1	0.0313778	0	0.00240825	0	0	0	0.000475454	0	0.0125	0	0	0	0.00100369	0	0.002172	0	0	0	0.0189471	0	0.178379	0	0.0180589	0	0.030025	0	0.00967309	0	0.000119209	1	0.0708752	0	0.01396	0	0	0	0.00812624	0	0.00757849	0	0.0844947	0	0.00973502	0	0.0177876	0	0.349803	0	0.000668665	0.000668442	0.0169935	0	0	0	0	0	0	0	0	0	0.000668665	0.000668442	0.0109015	2	0.870111	0.0580259	0	0.000681586	0.000681354	0.0188853	0	0	0	0	0	0	0	0	0	0.000681586	0.000681354	0.0128324	2	0.951176	0.0715435	0	0.000418462	1	1	0	0	1	1	0	0	1	1	0	0.000418462	1	1	2	0.582734	0.116249
ENSG00000131389	SLC6A6	NA	1	1	All	0	0.0729632	1	1	0	0	0	0.000284405	0	0.000788991	0	8.30926e-05	0	0	0	0.00159277	0	0	0	0	0	0	0	0	0	0.00145849	0	0.000386675	0	0	0	0	0	0	0	0	0	0	0	0.00316189	0	0.000615794	0	0	0	0.000441245	0	0	0	0	0	0	0	0	0	0.0513248	0	0.012825	0	0	1	1	0	0	0	0	0	0	0	0	0	0	0	0	0	0	0	0	0	0	0	0	0	0	0	0	0	0	0	0	0	0	0	0	0	0	0	0	0	0	0	0	0	0	0	0	0	0	0	0	0	0	0	0	0	0	0	0	1	1	0	0	0	0	0	0	0	0	0	0	0	0	0	0	0	0	0	0	0	0	0	0	0	0	0	0	0	0	0	0	0	0	0	0	0	0	0	0	0	0	0	0	0	0	0	0	0	0	0	0	0	0	0	0	0	0.0729632	1	1	0	0	0	0.000284405	0	0.000788991	0	8.30926e-05	0	0	0	0.00159277	0	0	0	0	0	0	0	0	0	0.00145849	0	0.000386675	0	0	0	0	0	0	0	0	0	0	0	0.00316189	0	0.000615794	0	0	0	0.000441245	0	0	0	0	0	0	0	0	0	0.0513248	0	0.012825	4	2.13632	0.168274	0	0.00401308	0	0.0560483	0	0.0562112	0	0.00351066	0	0.01	1	0.0174479	0	0.000781247	0	0.000771605	0	0	0	0.000704	0	0.0181758	0	0.0015467	0	0.0115028	0	0.00237812	0	0.00333611	0	0.000352309	0	0.00190735	1	0.871341	0	0.0577689	0	0	0	0.07298	0	0.0243007	1	0.323221	0	0	0	0.139952	1	0.458067	0	0.0674077	0.065186	0.128997	0	0	0	0	0	0	0	0	0	0.0674077	0.065186	0.114351	3	1.96269	0.136207	0	0.0731762	0.0705629	0.140535	0	0	0	0	0	0	0	0	0	0.0731762	0.0705629	0.124234	4	2.40903	0.0970044	0	0.0427245	1	1	0	0	1	1	0	0	1	1	0	0.0427245	1	1	4	1.49298	0.0647645
ENSG00000131437	KIF3A	NA	1	1	All	0	0.132733	1	1	0	0	0	4.73821e-05	0	0.0540712	0	0.00132948	0	0.00111111	0	0.000677835	0	0.000195312	0	0	0	0	0	0	0	0	0	0	0	0	0	0.000264236	0	0	0	0	0	0.000119209	0	0.00515746	0	2.58012e-05	0	0	0	0.00136357	0	0	0	0.0219848	0	0	0	0	0	0.0413633	0	0.00502282	0	0	1	1	0	0	0	0	0	0	0	0	0	0	0	0	0	0	0	0	0	0	0	0	0	0	0	0	0	0	0	0	0	0	0	0	0	0	0	0	0	0	0	0	0	0	0	0	0	0	0	0	0	0	0	0	0	0	0	0	1	1	0	0	0	0	0	0	0	0	0	0	0	0	0	0	0	0	0	0	0	0	0	0	0	0	0	0	0	0	0	0	0	0	0	0	0	0	0	0	0	0	0	0	0	0	0	0	0	0	0	0	0	0	0	0	0	0.132733	1	1	0	0	0	4.73821e-05	0	0.0540712	0	0.00132948	0	0.00111111	0	0.000677835	0	0.000195312	0	0	0	0	0	0	0	0	0	0	0	0	0	0.000264236	0	0	0	0	0	0.000119209	0	0.00515746	0	2.58012e-05	0	0	0	0.00136357	0	0	0	0.0219848	0	0	0	0	0	0.0413633	0	0.00502282	2	0.467404	0.0804851	0	0.000445898	0	0.00928689	0	0.0104085	0	0.00132948	0	0.00111111	0	0.00762353	0	0.000195312	0	0	0	0	0	0.007548	0	0.00306338	0	0.0015467	0	0.00344096	0	0.00105694	0	0.000370679	0	0.0154417	0	0.00107288	2	0.173157	0	0.00752158	0	0	0	0.0112078	0	0	0	0.0606718	0	0.00376493	0	0.00186121	0	0.145278	0	0.123599	0.116266	0.174091	0	0	0	0	0	0	0	0	0	0.123599	0.116266	0.160434	2	0.465877	0.0119325	0	0.148422	0.137933	0.19918	0	0	0	0	0	0	0	0	0	0.148422	0.137933	0.185064	2	0.542264	0.0177959	0	0.089516	1	1	0	0	1	1	0	0	1	1	0	0.089516	1	1	1	0.341239	0.289111
ENSG00000131469	RPL27	NA	1	1	All	0	0.0244119	1	1	0	0	0	0	0	0.000228138	0	2.07732e-05	0	0	0	0	0	0.00215034	0	0	0	0	0	0	0	0	0	0	0	0.000137638	0	0	0	0	0	0	0	0	0	0.00283388	0	0.000350024	0	0	0	0.00208754	0	0	0	0.0166036	0	0	0	0	0	0	0	0	0	0	1	1	0	0	0	0	0	0	0	0	0	0	0	0	0	0	0	0	0	0	0	0	0	0	0	0	0	0	0	0	0	0	0	0	0	0	0	0	0	0	0	0	0	0	0	0	0	0	0	0	0	0	0	0	0	0	0	0	1	1	0	0	0	0	0	0	0	0	0	0	0	0	0	0	0	0	0	0	0	0	0	0	0	0	0	0	0	0	0	0	0	0	0	0	0	0	0	0	0	0	0	0	0	0	0	0	0	0	0	0	0	0	0	0	0	0.0244119	1	1	0	0	0	0	0	0.000228138	0	2.07732e-05	0	0	0	0	0	0.00215034	0	0	0	0	0	0	0	0	0	0	0	0.000137638	0	0	0	0	0	0	0	0	0	0.00283388	0	0.000350024	0	0	0	0.00208754	0	0	0	0.0166036	0	0	0	0	0	0	0	0	0	0.738405	1	0	0	0	0.000758114	0	0.0166991	0	0.00531793	0	0	0	0.00972397	0	0.0109221	0	0.000192901	0	0.00100369	0	0.000704	0	0.00421603	0	0	0	0	0	0.000264236	0	0	0	0.0415042	0	0.00190735	0	0.283252	0	0.0325938	0	0.0059375	0	0.0744442	0	0	0	0.145347	0	0	0	0	0	0.103617	0	0.0243571	0.0240629	0.086438	0	0	0	0	0	0	0	0	0	0.0243571	0.0240629	0.0704931	0	0.642541	0.474046	0	0.0295304	0.0290987	0.098236	0	0	0	0	0	0	0	0	0	0.0295304	0.0290987	0.0813304	0	0.879229	0.584897	0	0.0161258	1	1	0	0	1	1	0	0	1	1	0	0.0161258	1	1	0	0.501182	1
ENSG00000131668	BARX1	NA	1	1	All	0	0.0175311	1	1	0	0	0	0.000521428	0	0.00149197	0	0	0	0	0	0	0	0	0	0	0	0.00100369	0	0	0	0	0	0	0	0	0	0	0	0	0	0	0	0	0	0.0015674	0	2.58012e-05	0	0	0	0.000656631	0	0	0	0	0	0	0	0.00871269	0	0	0	0.00355151	0	0	1	1	0	0	0	0	0	0	0	0	0	0	0	0	0	0	0	0	0	0	0	0	0	0	0	0	0	0	0	0	0	0	0	0	0	0	0	0	0	0	0	0	0	0	0	0	0	0	0	0	0	0	0	0	0	0	0	0	1	1	0	0	0	0	0	0	0	0	0	0	0	0	0	0	0	0	0	0	0	0	0	0	0	0	0	0	0	0	0	0	0	0	0	0	0	0	0	0	0	0	0	0	0	0	0	0	0	0	0	0	0	0	0	0	0	0.0175311	1	1	0	0	0	0.000521428	0	0.00149197	0	0	0	0	0	0	0	0	0	0	0	0.00100369	0	0	0	0	0	0	0	0	0	0	0	0	0	0	0	0	0	0.0015674	0	2.58012e-05	0	0	0	0.000656631	0	0	0	0	0	0	0	0.00871269	0	0	0	0.00355151	0	0.186335	1	0	0	0	0.0011374	0	0.00289779	0	0	0	0	0	0.00159277	0	0.000781247	0	0	0	0	0	0	0	0.00187379	0	0.0015467	0	0.00328373	0	0	0	0.000370679	0	0	0	0.000119209	0	0.00988885	0	0.0018981	0	0.00095	0	0.00170486	0	0.0235575	0	0.0399475	0	0.0150238	0	0.00871269	0	0.0710482	0	0.016295	0.0161629	0.0725326	0	0	0	0	0	0	0	0	0	0.016295	0.0161629	0.0586145	0	0.179038	0.163926	0	0.0177196	0.0175636	0.0801192	0	0	0	0	0	0	0	0	0	0.0177196	0.0175636	0.064799	0	0.200017	0.181283	0	0.0131398	1	1	0	0	1	1	0	0	1	1	0	0.0131398	1	1	0	0.143788	1
ENSG00000131771	PPP1R1B	NA	1	1	All	0	0.0243808	1	1	0	0	0	0	0	0.00060204	0	0	0	0	0	0.000118864	0	0	0	0	0	0	0	0	0	0	0	0	0	0	0	0	0	0	0	0.00879903	0	0	0	0.00138264	0	0.000350024	0	0	0	0.000303142	0	0	0	0	0	0	0	0	0	0	0	0.012825	0	0	1	1	0	0	0	0	0	0	0	0	0	0	0	0	0	0	0	0	0	0	0	0	0	0	0	0	0	0	0	0	0	0	0	0	0	0	0	0	0	0	0	0	0	0	0	0	0	0	0	0	0	0	0	0	0	0	0	0	1	1	0	0	0	0	0	0	0	0	0	0	0	0	0	0	0	0	0	0	0	0	0	0	0	0	0	0	0	0	0	0	0	0	0	0	0	0	0	0	0	0	0	0	0	0	0	0	0	0	0	0	0	0	0	0	0	0.0243808	1	1	0	0	0	0	0	0.00060204	0	0	0	0	0	0.000118864	0	0	0	0	0	0	0	0	0	0	0	0	0	0	0	0	0	0	0	0.00879903	0	0	0	0.00138264	0	0.000350024	0	0	0	0.000303142	0	0	0	0	0	0	0	0	0	0	0	0.012825	0	0.0578771	1	0	0.00713436	0	0.0409017	0	0.00290115	0	2.07732e-05	0	0	0	0.000118864	0	0.00215034	0	0.000192901	0	0	0	0	0	0.000117112	0	0	0	0	0	0.00105694	0	0.000370679	0	0	0	0	0	0.00181566	0	2.58012e-05	0	0	0	0.00107082	0	0	0	0	0	0	0	0	0	0	0	0.0237998	0.0235188	0.0857017	0	0	0	0	0	0	0	0	0	0.0237998	0.0235188	0.0698943	0	0.0547847	0.0533111	0	0.0246478	0.0243465	0.0915586	0	0	0	0	0	0	0	0	0	0.0246478	0.0243465	0.0750852	0	0.0656326	0.0635251	0	0.0122713	1	1	0	0	1	1	0	0	1	1	0	0.0122713	1	1	0	0.0361276	1
ENSG00000131873	CHSY1	Consensus	1	1	All	0	0.141696	1	1	0	0.00401308	0	0.00397852	0	0.00201808	0	8.30926e-05	0	0	0	0	0	0.000195312	0	0	0	0	0	0	0	0	0	0	0	0.000820232	0	0.000264236	0	0.000370679	0	5.72372e-05	0	0	0	0.0245463	0	0.000645031	0	0	0	0.00206529	0	0.0435566	0	0.0521365	0	0	0	0	0	0	0	0.00694556	0	0.000218767	1	1	0	0	0	0	0	4.11872e-05	0	0	0	0	0	0	0	0	0	0	0	0	0	0	0	0	0	0	0	0	0	0	0	0	0	0	0	0	0	0.00017758	0	0	0	0	0	0	0	0	0	0	0	0	0	0	0	0	0	0	0	0.00108169	1	1	0	0	0	0	0	0.000535341	0	0	0	0	0	0	0	0	0	0	0	0	0	0	0	0	0	0	0	0	0	0	0	0	0	0	0	0	0	0.00054635	0	0	0	0	0	0	0	0	0	0	0	0	0	0	0	0	0	0	0	0.140614	1	1	0	0.00401308	0	0.00397852	0	0.00148274	0	8.30926e-05	0	0	0	0	0	0.000195312	0	0	0	0	0	0	0	0	0	0	0	0.000820232	0	0.000264236	0	0.000370679	0	5.72372e-05	0	0	0	0.0239999	0	0.000645031	0	0	0	0.00206529	0	0.0435566	0	0.0521365	0	0	0	0	0	0	0	0.00694556	2	4.16022	0.919479	0	0.160969	1	1.24948	0	0.179412	0	0.00830926	0	0	0	0.0524188	0	0.0781247	0	0.00308642	0	0	0	0.001584	0	0.0183776	0	0.000386675	0	0.0068446	0	0.00105694	0	0.000370679	0	0.0165416	0	0.00190735	0	1.15354	0	0.0654903	0	0.00095	0	0.0675247	0	0.181219	1	0.385705	0	0.0269282	0	0.0771764	0	0.422823	0	0.131966	0.123629	0.180454	0	0.000154262	0.00015425	0.00134105	0	0.000868733	0.000868356	0.00429031	0	0.131097	0.122867	0.166476	1	3.70603	0.88435	0	0.145955	0.135804	0.197599	0	0.000219774	0.00021975	0.00186221	0	0.00110618	0.00110557	0.00556968	0	0.144849	0.134847	0.182211	2	4.64311	0.841891	0	0.10162	1	1	0	0.000127783	1	1	0	0.000734605	1	1	0	0.100885	1	1	2	2.89353	0.784375
ENSG00000131876	SNRPA1	NA	1	1	All	0	0.0353054	1	1	0	0.000445898	0	0	0	4.11872e-05	0	0	0	0	0	0	0	0	0	0	0	0	0	0	0	0	0	0	0	0	0	0	0	0.00148272	0	0	0	0	0	0.00120583	0	2.58012e-05	0	0	0	0	0	0	0	0.00863903	0	0	0	0	0	0.0234649	0	0	0	0	1	1	0	0	0	0	0	0	0	0	0	0	0	0	0	0	0	0	0	0	0	0	0	0	0	0	0	0	0	0	0	0	0	0	0	0	0	0	0	0	0	0	0	0	0	0	0	0	0	0	0	0	0	0	0	0	0	0	1	1	0	0	0	0	0	0	0	0	0	0	0	0	0	0	0	0	0	0	0	0	0	0	0	0	0	0	0	0	0	0	0	0	0	0	0	0	0	0	0	0	0	0	0	0	0	0	0	0	0	0	0	0	0	0	0	0.0353054	1	1	0	0.000445898	0	0	0	4.11872e-05	0	0	0	0	0	0	0	0	0	0	0	0	0	0	0	0	0	0	0	0	0	0	0	0.00148272	0	0	0	0	0	0.00120583	0	2.58012e-05	0	0	0	0	0	0	0	0.00863903	0	0	0	0	0	0.0234649	0	0	0	0.215566	1	0	0.000445898	0	0.000284405	0	0	0	2.07732e-05	0	0	0	0	0	0.000195312	0	0	0	0	0	0	0	0	0	0	0	0.000820232	0	0.00105694	0	0.000370679	0	0.000228949	0	0	0	0.0545894	0	0.0138957	0	0.00095	0	0.00303504	0	0.0209563	0	0.0551702	0	0	0	0.00252715	0	0.0610189	0	0.0318118	0.0313111	0.0952263	0	0	0	0	0	0	0	0	0	0.0318118	0.0313111	0.0797794	0	0.181486	0.16597	0	0.0344207	0.033835	0.103748	0	0	0	0	0	0	0	0	0	0.0344207	0.033835	0.0868239	0	0.224846	0.201361	0	0.0204789	1	1	0	0	1	1	0	0	1	1	0	0.0204789	1	1	0	0.140873	1
ENSG00000131914	LIN28A	NA	1	1	All	0	0.00112054	1	1	0	0	0	0	0	0	0	0	0	0	0	0	0	0	0	0	0	0	0	0	0	0	0	0	0	0	0	0	0	0	0	0	0	0.000119209	0	0.000836288	0	0	0	0	0	0.00016504	0	0	0	0	0	0	0	0	0	0	0	0	0	0.000392882	1	1	0	0	0	0	0	0	0	0	0	0	0	0	0	0	0	0	0	0	0	0	0	0	0	0	0	0	0	0	0	0	0	0	0	0.000119209	0	0.000273673	0	0	0	0	0	0	0	0	0	0	0	0	0	0	0	0	0	0	0	0.000402098	1	1	0	0	0	0	0	0	0	0	0	0	0	0	0	0	0	0	0	0	0	0	0	0	0	0	0	0	0	0	0	0	0	0	0	0.000119209	0	0.000282889	0	0	0	0	0	0	0	0	0	0	0	0	0	0	0	0	0	0	0	0.00071844	1	1	0	0	0	0	0	0	0	0	0	0	0	0	0	0	0	0	0	0	0	0	0	0	0	0	0	0	0	0	0	0	0	0	0	0	0	0.0005534	0	0	0	0	0	0.00016504	0	0	0	0	0	0	0	0	0	0	0	0	0	0.104345	1	0	0.00474695	0	0.0110801	0	0.000975941	0	0	0	0	0	0	0	0.00273436	0	0	0	0.0061849	0	0	0	0.000468447	0	0.00348007	0	0.000137638	0	0	0	0	0	0	0	0	0	0.00209278	0	0.000615794	0	0	0	0.00016504	0	0.0142674	0	0.0573958	0	0	0	0	0	0	0	0.000954669	0.000954213	0.0191785	0	0.000267784	0.000267748	0.00181929	0	0.000275048	0.00027501	0.00230199	0	0.00067962	0.000679389	0.0110119	0	0.100929	0.0960024	0	0.00149301	0.0014919	0.0255223	0	0.000757354	0.000757067	0.00353822	0	0.000766905	0.000766611	0.00458605	0	0.000726108	0.000725844	0.0130179	0	0.106147	0.100708	0	0.00064144	1	1	0	0.000237192	1	1	0	0.000243855	1	1	0	0.000397585	1	1	0	0.0763046	1
ENSG00000132341	RAN	NA	1	1	All	0	0	1	1	0	0	0	0	0	0	0	0	0	0	0	0	0	0	0	0	0	0	0	0	0	0	0	0	0	0	0	0	0	0	0	0	0	0	0	0	0	0	0	0	0	0	0	0	0	0	0	0	0	0	0	0	0	0	0	0	1	1	0	0	0	0	0	0	0	0	0	0	0	0	0	0	0	0	0	0	0	0	0	0	0	0	0	0	0	0	0	0	0	0	0	0	0	0	0	0	0	0	0	0	0	0	0	0	0	0	0	0	0	0	0	0	0	0	1	1	0	0	0	0	0	0	0	0	0	0	0	0	0	0	0	0	0	0	0	0	0	0	0	0	0	0	0	0	0	0	0	0	0	0	0	0	0	0	0	0	0	0	0	0	0	0	0	0	0	0	0	0	0	0	0	0	1	1	0	0	0	0	0	0	0	0	0	0	0	0	0	0	0	0	0	0	0	0	0	0	0	0	0	0	0	0	0	0	0	0	0	0	0	0	0	0	0	0	0	0	0	0	0	0	0	0	0	0	0	0	0	0	0	0.229189	1	0	0	0	0.012595	0	0.00562328	0	2.07732e-05	0	0	0	0.0146362	0	0.00273436	0	0.000192901	0	0	0	0.000704	0	0.000117112	0	0.000386675	0	0.00328373	0	0.000264236	0	0	0	0.0694625	0	0.000476837	0	0.00438435	0	0.000350024	0	0	0	0.00268511	0	0	0	0.0354814	0	0	0	0.00252715	0	0.0732632	0	0	0	0	0	0	0	0	0	0	0	0	0	0	0	0	0	0.211325	0.190489	0	0	0	0	0	0	0	0	0	0	0	0	0	0	0	0	0	0.25031	0.221441	0	0	1	1	0	0	1	1	0	0	1	1	0	0	1	1	0	0.161337	1
ENSG00000132388	UBE2G1	NA	1	1	All	0	0	1	1	0	0	0	0	0	0	0	0	0	0	0	0	0	0	0	0	0	0	0	0	0	0	0	0	0	0	0	0	0	0	0	0	0	0	0	0	0	0	0	0	0	0	0	0	0	0	0	0	0	0	0	0	0	0	0	0	1	1	0	0	0	0	0	0	0	0	0	0	0	0	0	0	0	0	0	0	0	0	0	0	0	0	0	0	0	0	0	0	0	0	0	0	0	0	0	0	0	0	0	0	0	0	0	0	0	0	0	0	0	0	0	0	0	0	1	1	0	0	0	0	0	0	0	0	0	0	0	0	0	0	0	0	0	0	0	0	0	0	0	0	0	0	0	0	0	0	0	0	0	0	0	0	0	0	0	0	0	0	0	0	0	0	0	0	0	0	0	0	0	0	0	0	1	1	0	0	0	0	0	0	0	0	0	0	0	0	0	0	0	0	0	0	0	0	0	0	0	0	0	0	0	0	0	0	0	0	0	0	0	0	0	0	0	0	0	0	0	0	0	0	0	0	0	0	0	0	0	0	0	0.0854315	1	0	0.000445898	0	4.73821e-05	0	0.00290115	0	8.30926e-05	0	0	0	0	0	0.000195312	0	0	0	0	0	0	0	0.000117112	0	0	0	0.00123875	0	0	0	0	0	0	0	0	0	0.00256128	0	0.000103205	0	0	0	0	0	0	0	0.0351738	0	0	0	0	0	0.0425645	0	0	0	0	0	0	0	0	0	0	0	0	0	0	0	0	0	0.0838847	0.0804627	0	0	0	0	0	0	0	0	0	0	0	0	0	0	0	0	0	0.0916405	0.0875669	0	0	1	1	0	0	1	1	0	0	1	1	0	0	1	1	0	0.0528748	1
ENSG00000132432	SEC61G	NA	1	1	All	0	0.00427945	1	1	0	0	0	0	0	0	0	0	0	0	0	0	0	0	0	0	0	0	0	0	0	0	0	0	0	0	0	0	0	0	0	0	0	0	0	0	0	0	0	0.0002375	0	0	0	0	0	0	0	0	0	0	0	0	0	0.00404195	0	0.0002375	1	1	0	0	0	0	0	0	0	0	0	0	0	0	0	0	0	0	0	0	0	0	0	0	0	0	0	0	0	0	0	0	0	0	0	0	0	0	0	0	0	0.0002375	0	0	0	0	0	0	0	0	0	0	0	0	0	0	0	0.0002375	1	1	0	0	0	0	0	0	0	0	0	0	0	0	0	0	0	0	0	0	0	0	0	0	0	0	0	0	0	0	0	0	0	0	0	0	0	0	0	0	0	0.0002375	0	0	0	0	0	0	0	0	0	0	0	0	0	0	0	0.00404195	1	1	0	0	0	0	0	0	0	0	0	0	0	0	0	0	0	0	0	0	0	0	0	0	0	0	0	0	0	0	0	0	0	0	0	0	0	0	0	0	0	0	0	0	0	0	0	0	0	0	0	0	0	0	0	0.00404195	0	0.050552	1	0	0	0	0	0	0	0	0	0	0	0	0	0	0	0	0	0	0	0	0	0	0	0	0.000386675	0	0.00495499	0	0	0	0.000370679	0	0	0	0	0	0.00042313	0	2.58012e-05	0	0	0	0	0	0	0	0	0	0	0	0.000465303	0	0.0439255	0	0.00267086	0.0026673	0.0304836	0	0.0001125	0.000112494	0.00114395	0	0.0001125	0.000112494	0.00137564	0	0.00255836	0.00255509	0.0212359	0	0.0498363	0.0486149	0	0.00455036	0.00454003	0.0427792	0	0.00050625	0.000506122	0.00288612	0	0.00050625	0.000506122	0.00362023	0	0.00404411	0.00403595	0.0304187	0	0.0488634	0.0476888	0	0.00272275	1	1	0	0.0001875	1	1	0	0.0001875	1	1	0	0.00253525	1	1	0	0.0376558	1
ENSG00000132485	ZRANB2	NA	1	1	All	0	0.00376351	1	1	0	0	0	4.73821e-05	0	4.11872e-05	0	0	0	0	0	0	0	0	0	0	0	0	0	0.000176	0	0	0	0	0	0.000137638	0	0	0	0.000370679	0	0	0	0	0	0.0025035	0	0.000103205	0	0	0	0.000383917	0	0	0	0	0	0	0	0	0	0	0	0	0	0	1	1	0	0	0	0	0	0	0	0	0	0	0	0	0	0	0	0	0	0	0	0	0	0	0	0	0	0	0	0	0	0	0	0	0	0	0	0	0	0	0	0	0	0	0	0	0	0	0	0	0	0	0	0	0	0	0	0	1	1	0	0	0	0	0	0	0	0	0	0	0	0	0	0	0	0	0	0	0	0	0	0	0	0	0	0	0	0	0	0	0	0	0	0	0	0	0	0	0	0	0	0	0	0	0	0	0	0	0	0	0	0	0	0	0	0.00376351	1	1	0	0	0	4.73821e-05	0	4.11872e-05	0	0	0	0	0	0	0	0	0	0	0	0	0	0.000176	0	0	0	0	0	0.000137638	0	0	0	0.000370679	0	0	0	0	0	0.0025035	0	0.000103205	0	0	0	0.000383917	0	0	0	0	0	0	0	0	0	0	0	0	0	0.200658	1	0	0.0104368	0	0.00383795	0	0.000164749	0	2.07732e-05	0	0	0	0.00159277	0	0.00273436	0	0	0	0	0	0.000704	0	0	0	0	0	0.000137638	0	0	0	0	0	0.0615381	0	0.000476837	0	0.0230261	0	0.00165128	0	0.0002375	0	0.00376478	0	0.0176118	0	0.0466432	0	0.0157051	0	0	0	0.0103742	0	0.00319788	0.00319277	0.0330546	0	0	0	0	0	0	0	0	0	0.00319788	0.00319277	0.0240858	0	0.200783	0.18191	0	0.00452926	0.00451902	0.0427757	0	0	0	0	0	0	0	0	0	0.00452926	0.00451902	0.032372	0	0.237051	0.211049	0	0.00262671	1	1	0	0	1	1	0	0	1	1	0	0.00262671	1	1	0	0.14752	1
ENSG00000132507	EIF5A	NA	1	1	All	0	0.00016432	1	1	0	0	0	0	0	0	0	0	0	0	0	0	0	0	0	0	0	0	0	0	0	0	0	0	0	0	0	0	0	0	0	0	0	0	0	0.00016432	0	0	0	0	0	0	0	0	0	0	0	0	0	0	0	0	0	0	0	0	1	1	0	0	0	0	0	0	0	0	0	0	0	0	0	0	0	0	0	0	0	0	0	0	0	0	0	0	0	0	0	0	0	0	0	0	0	0	0	0	0	0	0	0	0	0	0	0	0	0	0	0	0	0	0	0	0	0	1	1	0	0	0	0	0	0	0	0	0	0	0	0	0	0	0	0	0	0	0	0	0	0	0	0	0	0	0	0	0	0	0	0	0	0	0	0	0	0	0	0	0	0	0	0	0	0	0	0	0	0	0	0	0	0	0	0.00016432	1	1	0	0	0	0	0	0	0	0	0	0	0	0	0	0	0	0	0	0	0	0	0	0	0	0	0	0	0	0	0	0	0	0	0	0	0	0.00016432	0	0	0	0	0	0	0	0	0	0	0	0	0	0	0	0	0	0	0	0.0864401	1	0	0	0	0.00232172	0	0.0047659	0	0	0	0	0	0	0	0.00117283	0	0	0	0	0	0	0	0	0	0	0	0	0	0	0	0	0	0	0	0	0	0.0022046	0	0.000350024	0	0	0	0.0020218	0	0	0	0	0	0	0	0	0	0.0736032	0	0.000163857	0.000163843	0.00909053	0	0	0	0	0	0	0	0	0	0.000163857	0.000163843	0.00544696	0	0.120093	0.113162	0	0.000164514	0.0001645	0.00924146	0	0	0	0	0	0	0	0	0	0.000164514	0.0001645	0.00600353	0	0.11744	0.110806	0	8.27497e-05	1	1	0	0	1	1	0	0	1	1	0	8.27497e-05	1	1	0	0.080013	1
ENSG00000132646	PCNA	NA	1	1	All	0	0.0108912	1	1	0	0	0	0	0	0.000415089	0	2.07732e-05	0	0	0	0.00106977	0	0	0	0	0	0	0	0	0	0	0	0	0	0	0	0	0	0	0	0	0	0	0	0.000272131	0	2.58012e-05	0	0	0	0	0	0	0	0.00908766	0	0	0	0	0	0	0	0	0	0	1	1	0	0	0	0	0	0	0	0	0	0	0	0	0	0	0	0	0	0	0	0	0	0	0	0	0	0	0	0	0	0	0	0	0	0	0	0	0	0	0	0	0	0	0	0	0	0	0	0	0	0	0	0	0	0	0	0	1	1	0	0	0	0	0	0	0	0	0	0	0	0	0	0	0	0	0	0	0	0	0	0	0	0	0	0	0	0	0	0	0	0	0	0	0	0	0	0	0	0	0	0	0	0	0	0	0	0	0	0	0	0	0	0	0	0.0108912	1	1	0	0	0	0	0	0.000415089	0	2.07732e-05	0	0	0	0.00106977	0	0	0	0	0	0	0	0	0	0	0	0	0	0	0	0	0	0	0	0	0	0	0	0.000272131	0	2.58012e-05	0	0	0	0	0	0	0	0.00908766	0	0	0	0	0	0	0	0	0	0.3236	1	0	0	0	0.00303246	0	0.00149197	0	0	0	0	0	0.00106977	0	0.00215034	0	0	0	0.00100369	0	0	0	0	0	0	0	0.000820232	0	0.000264236	0	0.00333611	0	5.72372e-05	0	0	0	0.0064751	0	0.000232211	0	0.0002375	0	0.000383917	0	0.0008896	0	0.027929	0	0	0	0.0216276	0	0.252599	0	0.0104928	0.010438	0.0602753	0	0	0	0	0	0	0	0	0	0.0104928	0.010438	0.0476837	0	0.392041	0.324323	0	0.0112423	0.0111793	0.0666174	0	0	0	0	0	0	0	0	0	0.0112423	0.0111793	0.0523557	0	0.402778	0.33154	0	0.00727846	1	1	0	0	1	1	0	0	1	1	0	0.00727846	1	1	0	0.232587	1
ENSG00000132661	NXT1	NA	1	1	All	0	0.000503211	1	1	0	0	0	0	0	0	0	0	0	0	0	0	0	0	0	0	0	0	0	0	0	0	0	0	0	0	0	0	0	0	0	0	0	0	0	0.000349516	0	0.000153695	0	0	0	0	0	0	0	0	0	0	0	0	0	0	0	0	0	0	1	1	0	0	0	0	0	0	0	0	0	0	0	0	0	0	0	0	0	0	0	0	0	0	0	0	0	0	0	0	0	0	0	0	0	0	0	0	0	0	0	0	0	0	0	0	0	0	0	0	0	0	0	0	0	0	0	0	1	1	0	0	0	0	0	0	0	0	0	0	0	0	0	0	0	0	0	0	0	0	0	0	0	0	0	0	0	0	0	0	0	0	0	0	0	0	0	0	0	0	0	0	0	0	0	0	0	0	0	0	0	0	0	0	0	0.000503211	1	1	0	0	0	0	0	0	0	0	0	0	0	0	0	0	0	0	0	0	0	0	0	0	0	0	0	0	0	0	0	0	0	0	0	0	0	0.000349516	0	0.000153695	0	0	0	0	0	0	0	0	0	0	0	0	0	0	0	0	0	0.0302749	1	0	0	0	4.73821e-05	0	0	0	2.07732e-05	0	0	0	0	0	0.00117283	0	0	0	0	0	0	0	0.000117112	0	0	0	0.00123875	0	0.000264236	0	0	0	0	0	0	0	0.00439787	0	0.000358959	0	0	0	0.000656631	0	0	0	0.0108822	0	0.00674997	0	0	0	0.00436817	0	0.000482101	0.000481985	0.015167	0	0	0	0	0	0	0	0	0	0.000482101	0.000481985	0.00944851	0	0.0399844	0.0391955	0	0.000508633	0.000508504	0.0166108	0	0	0	0	0	0	0	0	0	0.000508633	0.000508504	0.0113818	0	0.0420719	0.0411992	0	0.00032399	1	1	0	0	1	1	0	0	1	1	0	0.00032399	1	1	0	0.025278	1
ENSG00000132718	SYT11	NA	1	1	All	0	0.0825673	1	1	0	0	0	0.000663462	0	0.000228138	0	2.07732e-05	0	0	0	0	0	0.00215034	0	0	0	0	0	0	0	0.000117112	0	0	0	0.000137638	0	0	0	0	0	0.000647382	0	0.000119209	0	0.00811672	0	0.000358959	0	0	0	0.000449043	0	0	0	0.0210879	0	0	0	0.00597637	0	0.0424943	0	0	0	0	1	1	0	0	0	0	0	0	0	0	0	0	0	0	0	0	0	0	0	0	0	0	0	0	0	0	0	0	0	0	0	0	0	0	0	0	0	0	0	0	0	0	0	0	0	0	0	0	0	0	0	0	0	0	0	0	0	0	1	1	0	0	0	0	0	0	0	0	0	0	0	0	0	0	0	0	0	0	0	0	0	0	0	0	0	0	0	0	0	0	0	0	0	0	0	0	0	0	0	0	0	0	0	0	0	0	0	0	0	0	0	0	0	0	0	0.0825673	1	1	0	0	0	0.000663462	0	0.000228138	0	2.07732e-05	0	0	0	0	0	0.00215034	0	0	0	0	0	0	0	0.000117112	0	0	0	0.000137638	0	0	0	0	0	0.000647382	0	0.000119209	0	0.00811672	0	0.000358959	0	0	0	0.000449043	0	0	0	0.0210879	0	0	0	0.00597637	0	0.0424943	0	0	0	0.722034	1	0	0.00713436	0	0.16169	0	0.0202006	0	0.00531793	0	0.00444444	0	0.0165158	0	0.0389092	0	0.000771605	0	0.00100369	0	0.004688	0	0.00421603	0	0	0	0.00220222	0	0.000264236	0	0	0	0.0318158	0	0.00190735	0	0.142702	0	0.00987311	0	0.00095	0	0.010775	0	0.050223	0	0.0944267	0	0	0	0.00252715	0	0.109475	0	0.0793995	0.0763292	0.139683	0	0	0	0	0	0	0	0	0	0.0793995	0.0763292	0.124577	0	0.647122	0.47645	0	0.0888755	0.0850405	0.153593	0	0	0	0	0	0	0	0	0	0.0888755	0.0850405	0.137382	0	0.855337	0.57486	0	0.047804	1	1	0	0	1	1	0	0	1	1	0	0.047804	1	1	0	0.496741	1
ENSG00000132965	ALOX5AP	NA	1	1	All	0	0.0268524	1	1	0	0	0	4.73821e-05	0	0	0	0	0	0	0	0	0	0	0	0	0	0	0	0	0	0	0	0	0	0	0	0	0	0	0	0	0	0	0	0.00271871	0	2.58012e-05	0	0	0	0.00016504	0	0	0	0.0081904	0	0.0157051	0	0	0	0	0	0	0	0	1	1	0	0	0	0	0	0	0	0	0	0	0	0	0	0	0	0	0	0	0	0	0	0	0	0	0	0	0	0	0	0	0	0	0	0	0	0	0	0	0	0	0	0	0	0	0	0	0	0	0	0	0	0	0	0	0	0	1	1	0	0	0	0	0	0	0	0	0	0	0	0	0	0	0	0	0	0	0	0	0	0	0	0	0	0	0	0	0	0	0	0	0	0	0	0	0	0	0	0	0	0	0	0	0	0	0	0	0	0	0	0	0	0	0	0.0268524	1	1	0	0	0	4.73821e-05	0	0	0	0	0	0	0	0	0	0	0	0	0	0	0	0	0	0	0	0	0	0	0	0	0	0	0	0	0	0	0	0.00271871	0	2.58012e-05	0	0	0	0.00016504	0	0	0	0.0081904	0	0.0157051	0	0	0	0	0	0	0	0.469916	1	0	0	0	0.000426439	0	0	0	0	0	0	0	0	0	0	0	0.000192901	0	0	0	0.000704	0	0.000117112	0	0	0	0.0111487	0	0	0	0.00593086	0	0.000515135	0	0	0	0.00968775	0	0.000350024	0	0	0	0.000983181	0	0	0	0.0081904	0	0.0328803	0	0.0209453	0	0.377844	0	0.025764	0.0254349	0.0884245	0	0	0	0	0	0	0	0	0	0.025764	0.0254349	0.0726086	0	0.480665	0.381628	0	0.0269155	0.0265565	0.0945046	0	0	0	0	0	0	0	0	0	0.0269155	0.0265565	0.0777807	0	0.485232	0.384446	0	0.0159316	1	1	0	0	1	1	0	0	1	1	0	0.0159316	1	1	0	0.285884	1
ENSG00000133627	ACTR3B	NA	1	1	All	0	0.0112559	1	1	0	0	0	0.000284405	0	0	0	0	0	0	0	0	0	0	0	0	0	0	0	0	0	0	0	0	0	0	0	0	0	0	0	0	0	0.000119209	0	0.000952259	0	0	0	0	0	0.00016504	0	0	0	0	0	0.00973502	0	0	0	0	0	0	0	0	1	1	0	0	0	0	0	0	0	0	0	0	0	0	0	0	0	0	0	0	0	0	0	0	0	0	0	0	0	0	0	0	0	0	0	0	0	0	0	0	0	0	0	0	0	0	0	0	0	0	0	0	0	0	0	0	0	0	1	1	0	0	0	0	0	0	0	0	0	0	0	0	0	0	0	0	0	0	0	0	0	0	0	0	0	0	0	0	0	0	0	0	0	0	0	0	0	0	0	0	0	0	0	0	0	0	0	0	0	0	0	0	0	0	0	0.0112559	1	1	0	0	0	0.000284405	0	0	0	0	0	0	0	0	0	0	0	0	0	0	0	0	0	0	0	0	0	0	0	0	0	0	0	0	0	0.000119209	0	0.000952259	0	0	0	0	0	0.00016504	0	0	0	0	0	0.00973502	0	0	0	0	0	0	0	0.0623607	1	0	0	0	0.00596711	0	0.00196374	0	2.07732e-05	0	0	0	0	0	0.00117283	0	0	0	0	0	0	0	0.00627224	0	0	0	0.000137638	0	0	0	0	0	0.000942454	0	0	0	0.00660574	0	0.000153695	0	0	0	0.00132447	0	0	0	0	0	0	0	0	0	0.0378001	0	0.0108685	0.0108097	0.0613643	0	0	0	0	0	0	0	0	0	0.0108685	0.0108097	0.0486109	0	0.0703578	0.0679397	0	0.0126256	0.0125463	0.0697001	0	0	0	0	0	0	0	0	0	0.0126256	0.0125463	0.0554935	0	0.088046	0.0842812	0	0.0074942	1	1	0	0	1	1	0	0	1	1	0	0.0074942	1	1	0	0.042735	1
ENSG00000133639	BTG1	NA	1	1	All	0	0.00669304	1	1	0	0	0	0	0	0	0	0	0	0.0066358	0	0	0	0	0	0	0	0	0	0	0	0	0	0	0	0	0	0	0	0	0	5.72372e-05	0	0	0	0	0	0	0	0	0	0	0	0	0	0	0	0	0	0	0	0	0	0	0	0	1	1	0	0	0	0	0	0	0	0	0	0	0	0	0	0	0	0	0	0	0	0	0	0	0	0	0	0	0	0	0	0	0	0	0	0	0	0	0	0	0	0	0	0	0	0	0	0	0	0	0	0	0	0	0	0	0	0	1	1	0	0	0	0	0	0	0	0	0	0	0	0	0	0	0	0	0	0	0	0	0	0	0	0	0	0	0	0	0	0	0	0	0	0	0	0	0	0	0	0	0	0	0	0	0	0	0	0	0	0	0	0	0	0	0	0.00669304	1	1	0	0	0	0	0	0	0	0	0	0.0066358	0	0	0	0	0	0	0	0	0	0	0	0	0	0	0	0	0	0	0	0	0	5.72372e-05	0	0	0	0	0	0	0	0	0	0	0	0	0	0	0	0	0	0	0	0	0	0	0	0.0323222	1	0	0	0	0.000189528	0	0	0	2.07732e-05	0	0	0	0	0	0.00117283	0	0.000192901	0	0	0	0	0	0	0	0	0	0	0	0.00237812	0	0	0	0	0	0	0	0.00196256	0	0	0	0	0	0.00016504	0	0	0	0	0	0	0	0.00597637	0	0.0202641	0	0.00113008	0.00112944	0.0206787	0	0	0	0	0	0	0	0	0	0.00113008	0.00112944	0.0140452	0	0.0380373	0.037323	0	0.0067872	0.00676422	0.0520452	0	0	0	0	0	0	0	0	0	0.0067872	0.00676422	0.04044	0	0.0426069	0.041712	0	0.00640106	1	1	0	0	1	1	0	0	1	1	0	0.00640106	1	1	0	0.0192239	1
ENSG00000134001	EIF2S1	NA	1	1	All	0	0.0667323	1	1	0	0	0	0	0	0.000788991	0	0	0	0	0	0	0	0	0	0	0	0	0	0	0	0	0	0	0	0	0	0	0	0	0	0	0	0	0	0.00107447	0	0	0	0	0	0.000660084	0	0	0	0	0	0	0	0	0	0.0642087	0	0	0	0	1	1	0	0	0	0	0	0	0	0	0	0	0	0	0	0	0	0	0	0	0	0	0	0	0	0	0	0	0	0	0	0	0	0	0	0	0	0	0	0	0	0	0	0	0	0	0	0	0	0	0	0	0	0	0	0	0	0	1	1	0	0	0	0	0	0	0	0	0	0	0	0	0	0	0	0	0	0	0	0	0	0	0	0	0	0	0	0	0	0	0	0	0	0	0	0	0	0	0	0	0	0	0	0	0	0	0	0	0	0	0	0	0	0	0	0.0667323	1	1	0	0	0	0	0	0.000788991	0	0	0	0	0	0	0	0	0	0	0	0	0	0	0	0	0	0	0	0	0	0	0	0	0	0	0	0	0	0.00107447	0	0	0	0	0	0.000660084	0	0	0	0	0	0	0	0	0	0.0642087	0	0	0	0.106915	1	0	0	0	0	0	0.0245777	0	0	0	0.00111111	0	0	0	0	0	0	0	0	0	0.000176	0	0.00507274	0	0	0	0	0	0.00169895	0	0	0	0	0	0	0	0.00499321	0	0.00041282	0	0	0	0	0	0	0	0.0416816	0	0	0	0	0	0.0271905	0	0.0664874	0.0643253	0.128405	0	0	0	0	0	0	0	0	0	0.0664874	0.0643253	0.113473	0	0.108569	0.102883	0	0.0663742	0.0642194	0.134775	0	0	0	0	0	0	0	0	0	0.0663742	0.0642194	0.118197	0	0.122495	0.11529	0	0.0344373	1	1	0	0	1	1	0	0	1	1	0	0.0344373	1	1	0	0.0809948	1
ENSG00000134056	MRPS36	NA	1	1	All	0	0.00016504	1	1	0	0	0	0	0	0	0	0	0	0	0	0	0	0	0	0	0	0	0	0	0	0	0	0	0	0	0	0	0	0	0	0	0	0	0	0	0	0	0	0	0	0.00016504	0	0	0	0	0	0	0	0	0	0	0	0	0	0	1	1	0	0	0	0	0	0	0	0	0	0	0	0	0	0	0	0	0	0	0	0	0	0	0	0	0	0	0	0	0	0	0	0	0	0	0	0	0	0	0	0	0	0	0	0	0	0	0	0	0	0	0	0	0	0	0	0	1	1	0	0	0	0	0	0	0	0	0	0	0	0	0	0	0	0	0	0	0	0	0	0	0	0	0	0	0	0	0	0	0	0	0	0	0	0	0	0	0	0	0	0	0	0	0	0	0	0	0	0	0	0	0	0	0	0.00016504	1	1	0	0	0	0	0	0	0	0	0	0	0	0	0	0	0	0	0	0	0	0	0	0	0	0	0	0	0	0	0	0	0	0	0	0	0	0	0	0	0	0	0	0.00016504	0	0	0	0	0	0	0	0	0	0	0	0	0	0.000499668	1	0	0	0	0	0	0	0	0	0	0	0	0	0	0	0	0	0	0	0	0	0	0	0	0	0	0	0	0	0	0	0	0	0	0	0	0.000499668	0	0	0	0	0	0	0	0	0	0	0	0	0	0	0	0	0	0.000146878	0.000146867	0.0086143	0	0	0	0	0	0	0	0	0	0.000146878	0.000146867	0.00509937	0	0.00588016	0.00586291	0	0.000172347	0.000172332	0.00944912	0	0	0	0	0	0	0	0	0	0.000172347	0.000172332	0.00617125	0	0.00503841	0.00502574	0	1.96499e-05	1	1	0	0	1	1	0	0	1	1	0	1.96499e-05	1	1	0	0.0033973	1
ENSG00000134138	MEIS2	NA	1	1	All	0	0.00106087	1	1	0	0	0	0	0	0	0	0	0	0	0	0	0	0	0	0	0	0	0	0	0	0	0	0	0	0	0	0	0	0	0	0	0	0	0	0.000374987	0	2.58012e-05	0	0	0	0.000660084	0	0	0	0	0	0	0	0	0	0	0	0	0	0	1	1	0	0	0	0	0	0	0	0	0	0	0	0	0	0	0	0	0	0	0	0	0	0	0	0	0	0	0	0	0	0	0	0	0	0	0	0	0	0	0	0	0	0	0	0	0	0	0	0	0	0	0	0	0	0	0	0	1	1	0	0	0	0	0	0	0	0	0	0	0	0	0	0	0	0	0	0	0	0	0	0	0	0	0	0	0	0	0	0	0	0	0	0	0	0	0	0	0	0	0	0	0	0	0	0	0	0	0	0	0	0	0	0	0	0.00106087	1	1	0	0	0	0	0	0	0	0	0	0	0	0	0	0	0	0	0	0	0	0	0	0	0	0	0	0	0	0	0	0	0	0	0	0	0	0.000374987	0	2.58012e-05	0	0	0	0.000660084	0	0	0	0	0	0	0	0	0	0	0	0	1	0.570488	0.434751	0	0.021849	0	0.202773	0	0.0152467	0	0.00207732	0	0	0	0.0999642	0	0.0292202	0	0	0	0.00401476	0	0	0	0.0154898	0	0.0015467	0	0.00123875	0	0	0	0.000370679	0	0	0	0.000119209	1	0.0527787	0	0.000659638	0	0.00095	0	0.00359306	0	0	0	0.0338158	0	0	0	0.0017453	0	0.0830357	0	0.000688434	0.000688197	0.0170987	0	0	0	0	0	0	0	0	0	0.000688434	0.000688197	0.0111024	1	0.554432	0.107137	0	0.00109561	0.00109501	0.0222676	0	0	0	0	0	0	0	0	0	0.00109561	0.00109501	0.0155835	1	0.700027	0.155814	0	0.00082284	1	1	0	0	1	1	0	0	1	1	0	0.00082284	1	1	1	0.416618	0.340728
ENSG00000134153	EMC7	NA	1	1	All	0	0.0163447	1	1	0	0	0	0	0	0	0	0	0	0	0	0	0	0	0	0	0	0	0	0	0	0	0	0	0	0.00123875	0	0.000264236	0	0.000370679	0	0	0	0	0	0.000587224	0	0	0	0	0	0.000303142	0	0	0	0.0135807	0	0	0	0	0	0	0	0	0	0	1	1	0	0	0	0	0	0	0	0	0	0	0	0	0	0	0	0	0	0	0	0	0	0	0	0	0	0	0	0	0	0	0	0	0	0	0	0	0	0	0	0	0	0	0	0	0	0	0	0	0	0	0	0	0	0	0	0	1	1	0	0	0	0	0	0	0	0	0	0	0	0	0	0	0	0	0	0	0	0	0	0	0	0	0	0	0	0	0	0	0	0	0	0	0	0	0	0	0	0	0	0	0	0	0	0	0	0	0	0	0	0	0	0	0	0.0163447	1	1	0	0	0	0	0	0	0	0	0	0	0	0	0	0	0	0	0	0	0	0	0	0	0	0	0	0.00123875	0	0.000264236	0	0.000370679	0	0	0	0	0	0.000587224	0	0	0	0	0	0.000303142	0	0	0	0.0135807	0	0	0	0	0	0	0	0	0	0.152755	1	0	0	0	0.0109354	0	0.000788991	0	0.00033237	0	0	0	0	0	0.00117283	0	0	0	0.00100369	0	0.000176	0	0.00306338	0	0	0	0.000550554	0	0.00237812	0	0.000370679	0	0	0	0.000476837	0	0.00952891	0	0.00047903	0	0	0	0.0020537	0	0.0435566	0	0.0632274	0	0	0	0	0	0.0126606	0	0.0158994	0.0157737	0.0715889	0	0	0	0	0	0	0	0	0	0.0158994	0.0157737	0.057708	0	0.150594	0.139804	0	0.0164694	0.0163345	0.0774426	0	0	0	0	0	0	0	0	0	0.0164694	0.0163345	0.0625061	0	0.171307	0.157437	0	0.0120245	1	1	0	0	1	1	0	0	1	1	0	0.0120245	1	1	0	0.108129	1
ENSG00000134201	GSTM5	NA	1	1	All	0	0.13087	1	1	0	0	0	0.000284405	0	0.00102968	0	2.07732e-05	0	0	0	0.00382741	0	0	0	0	0	0	0	0	0	0.00212918	0	0	0	0.00220222	0	0.000264236	0	0	0	0.000818919	0	0.000119209	0	0.000733359	0	0.000232211	0	0.00095	0	0.000983181	0	0.0168911	0	0.100384	0	0	0	0	0	0	0	0	0	0	1	1	0	0	0	0	0	0	0	0	0	0	0	0	0	0	0	0	0	0	0	0	0	0	0	0	0	0	0	0	0	0	0	0	0	0	0	0	0	0	0	0	0	0	0	0	0	0	0	0	0	0	0	0	0	0	0	0	1	1	0	0	0	0	0	0	0	0	0	0	0	0	0	0	0	0	0	0	0	0	0	0	0	0	0	0	0	0	0	0	0	0	0	0	0	0	0	0	0	0	0	0	0	0	0	0	0	0	0	0	0	0	0	0	0	0.13087	1	1	0	0	0	0.000284405	0	0.00102968	0	2.07732e-05	0	0	0	0.00382741	0	0	0	0	0	0	0	0	0	0.00212918	0	0	0	0.00220222	0	0.000264236	0	0	0	0.000818919	0	0.000119209	0	0.000733359	0	0.000232211	0	0.00095	0	0.000983181	0	0.0168911	0	0.100384	0	0	0	0	0	0	0	0	0	0.0135099	1	0	0	0	0	0	0	0	0	0	0	0	0	0	0	0	0	0	0	0	0	0	0	0	0	0	0	0	0	0	0	0	0	0	0	0	0.000733359	0	0	0	0	0	0	0	0	0	0	0	0	0	0	0	0.0127766	0	0.128758	0.120813	0.178078	0	0	0	0	0	0	0	0	0	0.128758	0.120813	0.164466	0	0.0466	0.0455308	0	0.137062	0.128084	0.191125	0	0	0	0	0	0	0	0	0	0.137062	0.128084	0.176308	0	0.0466466	0.0455753	0	0.0750092	1	1	0	0	1	1	0	0	1	1	0	0.0750092	1	1	0	0.031828	1
ENSG00000134287	ARF3	NA	1	1	All	0	0.000947762	1	1	0	0	0	0	0	0.000415089	0	0	0	0	0	0	0	0	0	0	0	0	0	0	0	0	0	0	0	0	0	0	0	0	0	0	0	0	0	0.000532673	0	0	0	0	0	0	0	0	0	0	0	0	0	0	0	0	0	0	0	0	1	1	0	0	0	0	0	0	0	0	0	0	0	0	0	0	0	0	0	0	0	0	0	0	0	0	0	0	0	0	0	0	0	0	0	0	0	0	0	0	0	0	0	0	0	0	0	0	0	0	0	0	0	0	0	0	0	0	1	1	0	0	0	0	0	0	0	0	0	0	0	0	0	0	0	0	0	0	0	0	0	0	0	0	0	0	0	0	0	0	0	0	0	0	0	0	0	0	0	0	0	0	0	0	0	0	0	0	0	0	0	0	0	0	0	0.000947762	1	1	0	0	0	0	0	0.000415089	0	0	0	0	0	0	0	0	0	0	0	0	0	0	0	0	0	0	0	0	0	0	0	0	0	0	0	0	0	0.000532673	0	0	0	0	0	0	0	0	0	0	0	0	0	0	0	0	0	0	0	0.0784978	1	0	0.000445898	0	0.00682302	0	0.000912412	0	0	0	0	0	0.000475454	0	0.00975123	0	0	0	0	0	0	0	0.00306338	0	0	0	0.000137638	0	0.000264236	0	0	0	0	0	0	0	0.00484091	0	0.000103205	0	0	0	0.00072521	0	0	0	0.0131253	0	0	0	0	0	0.0378299	0	0.000932642	0.000932208	0.0190569	0	0	0	0	0	0	0	0	0	0.000932642	0.000932208	0.0127976	0	0.0828373	0.0794991	0	0.000950305	0.000949853	0.0213353	0	0	0	0	0	0	0	0	0	0.000950305	0.000949853	0.0147189	0	0.0922639	0.0881355	0	0.000616435	1	1	0	0	1	1	0	0	1	1	0	0.000616435	1	1	0	0.0502676	1
ENSG00000134308	YWHAQ	NA	1	1	All	0	0.00968451	1	1	0	0	0	0	0	0	0	0.000399131	0	0	0	0	0	0	0	0	0	0	0	0	0	0	0	0	0	0	0	0	0	0	0	0	0	0	0	0.000544713	0	2.58012e-05	0	0	0	0	0	0	0	0	0	0	0	0	0	0	0	0.00871486	0	0	1	1	0	0	0	0	0	0	0	0	0	0	0	0	0	0	0	0	0	0	0	0	0	0	0	0	0	0	0	0	0	0	0	0	0	0	0	0	0	0	0	0	0	0	0	0	0	0	0	0	0	0	0	0	0	0	0	0	1	1	0	0	0	0	0	0	0	0	0	0	0	0	0	0	0	0	0	0	0	0	0	0	0	0	0	0	0	0	0	0	0	0	0	0	0	0	0	0	0	0	0	0	0	0	0	0	0	0	0	0	0	0	0	0	0	0.00968451	1	1	0	0	0	0	0	0	0	0.000399131	0	0	0	0	0	0	0	0	0	0	0	0	0	0	0	0	0	0	0	0	0	0	0	0	0	0	0	0.000544713	0	2.58012e-05	0	0	0	0	0	0	0	0	0	0	0	0	0	0	0	0.00871486	0	0.0148134	1	0	0	0	0.000284405	0	0.00060204	0	0.000399131	0	0	0	0	0	0	0	0	0	0	0	0.000176	0	0	0	0	0	0.000137638	0	0	0	0	0	0	0	0	0	0.00395905	0	0.000232211	0	0	0	0.000383917	0	0	0	0.00863903	0	0	0	0	0	0	0	0.00957109	0.00952543	0.0581331	0	0	0	0	0	0	0	0	0	0.00957109	0.00952543	0.0455308	0	0.0138394	0.0137441	0	0.00992821	0.00987909	0.0627285	0	0	0	0	0	0	0	0	0	0.00992821	0.00987909	0.0494346	0	0.0155642	0.0154437	0	0.00384589	1	1	0	0	1	1	0	0	1	1	0	0.00384589	1	1	0	0.00959064	1
ENSG00000134363	FST	NA	1	1	All	0	0.0115264	1	1	0	0	0	0	0	0	0	2.07732e-05	0	0	0	0	0	0	0	0	0	0	0	0	0	0	0	0	0	0	0	0	0	0	0	0.00140886	0	0	0	0.000429406	0	0.000987275	0	0	0	0.00010775	0	0	0	0	0	0	0	0	0	0.00857237	0	0	0	0.000647382	1	1	0	0	0	0	0	0	0	0	0	0	0	0	0	0	0	0	0	0	0	0	0	0	0	0	0	0	0	0	0	0	0	0.000647382	0	0	0	0	0	0	0	0	0	0	0	0	0	0	0	0	0	0	0	0	0	0	0	0.000761474	1	1	0	0	0	0	0	0	0	0	0	0	0	0	0	0	0	0	0	0	0	0	0	0	0	0	0	0	0	0	0	0	0	0.000761474	0	0	0	0	0	0	0	0	0	0	0	0	0	0	0	0	0	0	0	0	0	0	0	0.010765	1	1	0	0	0	0	0	0	0	2.07732e-05	0	0	0	0	0	0	0	0	0	0	0	0	0	0	0	0	0	0	0	0	0	0	0	0.000647382	0	0	0	0.000429406	0	0.000987275	0	0	0	0.00010775	0	0	0	0	0	0	0	0	0	0.00857237	0	0	0	0.198355	1	0	0	0	0.00303246	0	0.00711693	0	0	0	0.00111111	0	0.00271009	0	0.000195312	0	0	0	0	0	0.000176	0	0.00187379	0	0.000386675	0	0	0	0	0	0.000370679	0	0.00837458	0	0	0	0.0134795	0	0.000615794	0	0.00095	0	0.00206529	0	0.0209563	0	0.082495	0	0	0	0	0	0.0524452	0	0.0108965	0.0108373	0.0614537	0	0.000639977	0.000639772	0.0028428	0	0.000739263	0.00073899	0.00392166	0	0.0101572	0.0101058	0.0468316	0	0.196004	0.177991	0	0.0119043	0.0118338	0.0683183	0	0.00064895	0.000648739	0.00326717	0	0.000766178	0.000765884	0.00458553	0	0.0111382	0.0110764	0.0521123	0	0.209412	0.188939	0	0.00603037	1	1	0	0.000338109	1	1	0	0.000423983	1	1	0	0.00560639	1	1	0	0.13517	1
ENSG00000134419	RPS15A	NA	1	1	All	0	0.00017758	1	1	0	0	0	0	0	0	0	0	0	0	0	0	0	0	0	0	0	0	0	0	0	0	0	0	0	0	0	0	0	0	0	0	0	0	0	0.00017758	0	0	0	0	0	0	0	0	0	0	0	0	0	0	0	0	0	0	0	0	1	1	0	0	0	0	0	0	0	0	0	0	0	0	0	0	0	0	0	0	0	0	0	0	0	0	0	0	0	0	0	0	0	0	0	0	0	0	0	0	0	0	0	0	0	0	0	0	0	0	0	0	0	0	0	0	0	0	1	1	0	0	0	0	0	0	0	0	0	0	0	0	0	0	0	0	0	0	0	0	0	0	0	0	0	0	0	0	0	0	0	0	0	0	0	0	0	0	0	0	0	0	0	0	0	0	0	0	0	0	0	0	0	0	0	0.00017758	1	1	0	0	0	0	0	0	0	0	0	0	0	0	0	0	0	0	0	0	0	0	0	0	0	0	0	0	0	0	0	0	0	0	0	0	0	0.00017758	0	0	0	0	0	0	0	0	0	0	0	0	0	0	0	0	0	0	0	0.188346	1	0	0.000445898	0	0.000663462	0	0.00562328	0	0.000399131	0	0	0	0.00972397	0	0	0	0	0	0	0	0	0	0	0	0	0	0.000137638	0	0	0	0	0	0.000647382	0	0	0	0.00378965	0	0.000153695	0	0	0	0.000242438	0	0.0209563	0	0.0502274	0	0.000779877	0	0.00128	0	0.0932756	0	0.000176604	0.000176589	0.00923604	0	0	0	0	0	0	0	0	0	0.000176604	0.000176589	0.0056865	0	0.188331	0.171659	0	0.000177748	0.000177732	0.00960163	0	0	0	0	0	0	0	0	0	0.000177748	0.000177732	0.00625031	0	0.192699	0.17527	0	0.000157083	1	1	0	0	1	1	0	0	1	1	0	0.000157083	1	1	0	0.11543	1
ENSG00000134453	RBM17	NA	1	1	All	0	0.0133231	1	1	0	0	0	0	0	0	0	0	0	0	0	0	0	0	0	0	0	0	0	0	0	0	0	0	0	0	0	0	0	0	0	0	0	0	0	4.89131e-05	0	0	0	0	0	2.69375e-05	0	0	0	0	0	0	0	0	0	0	0	0.0132472	0	0	1	1	0	0	0	0	0	0	0	0	0	0	0	0	0	0	0	0	0	0	0	0	0	0	0	0	0	0	0	0	0	0	0	0	0	0	0	0	0	0	0	0	0	0	0	0	0	0	0	0	0	0	0	0	0	0	0	0	1	1	0	0	0	0	0	0	0	0	0	0	0	0	0	0	0	0	0	0	0	0	0	0	0	0	0	0	0	0	0	0	0	0	0	0	0	0	0	0	0	0	0	0	0	0	0	0	0	0	0	0	0	0	0	0	0	0.0133231	1	1	0	0	0	0	0	0	0	0	0	0	0	0	0	0	0	0	0	0	0	0	0	0	0	0	0	0	0	0	0	0	0	0	0	0	0	4.89131e-05	0	0	0	0	0	2.69375e-05	0	0	0	0	0	0	0	0	0	0	0	0.0132472	0	1.84419	1	0	0	0	0.00170576	0	0.00816975	0	0.00207732	0	0	0	0.00274481	0	0	0	0.000192901	0	0.00100369	0	0.000704	0	0.000117112	0	0	0	0.00344096	0	0	0	0.00333611	0	0	0	0	0	1.23144	0	0.0224015	0	0	0	0.0111163	0	0.00757849	0	0.186384	0	0	0	0.0340914	0	0.32769	0	0.0122398	0.0121652	0.0646577	0	0	0	0	0	0	0	0	0	0.0122398	0.0121652	0.0512436	0	1.89026	0.848968	0	0.0139827	0.0138854	0.0724629	0	0	0	0	0	0	0	0	0	0.0139827	0.0138854	0.0581742	0	2.10543	0.878206	0	0.00926093	1	1	0	0	1	1	0	0	1	1	0	0.00926093	1	1	0	1.22228	1
ENSG00000134504	KCTD1	NA	1	1	All	0	0.000529433	1	1	0	0	0	0	0	0	0	0	0	0	0	0	0	0	0	0	0	0	0	0	0	0	0	0	0	0	0	0	0	0	0	0	0	0	0	0.000529433	0	0	0	0	0	0	0	0	0	0	0	0	0	0	0	0	0	0	0	0	1	1	0	0	0	0	0	0	0	0	0	0	0	0	0	0	0	0	0	0	0	0	0	0	0	0	0	0	0	0	0	0	0	0	0	0	0	0	0	0	0	0	0	0	0	0	0	0	0	0	0	0	0	0	0	0	0	0	1	1	0	0	0	0	0	0	0	0	0	0	0	0	0	0	0	0	0	0	0	0	0	0	0	0	0	0	0	0	0	0	0	0	0	0	0	0	0	0	0	0	0	0	0	0	0	0	0	0	0	0	0	0	0	0	0	0.000529433	1	1	0	0	0	0	0	0	0	0	0	0	0	0	0	0	0	0	0	0	0	0	0	0	0	0	0	0	0	0	0	0	0	0	0	0	0	0.000529433	0	0	0	0	0	0	0	0	0	0	0	0	0	0	0	0	0	0	0	0.10025	1	0	0	0	0.000284405	0	0.00060204	0	0	0	0	0	0	0	0	0	0	0	0	0	0	0	0	0	0	0	0	0	0	0	0	0	0	0	0	0	0.000843774	0	0.00136076	0	0	0	0.00010775	0	0	0	0.0104061	0	0	0	0.035232	0	0.051413	0	0.000370019	0.00036995	0.0134327	0	0	0	0	0	0	0	0	0	0.000370019	0.00036995	0.00831149	0	0.12836	0.120464	0	0.000533819	0.000533677	0.0170127	0	0	0	0	0	0	0	0	0	0.000533819	0.000533677	0.0116133	0	0.131089	0.122861	0	0.000223733	1	1	0	0	1	1	0	0	1	1	0	0.000223733	1	1	0	0.100332	1
ENSG00000134532	SOX5	NA	1	1	All	0	0.0677045	1	1	0	0	0	0	0	0.000415089	0	8.30926e-05	0	0	0	0.00179578	0	0	0	0	0	0	0	0	0	0	0	0	0	0.000820232	0	0	0	0.000370679	0	0.00209504	0	0.000476837	0	0.012416	0	0.00041282	0	0	0	0.000383917	0	0	0	0.048435	0	0	0	0	0	0	0	0	0	0.0117794	1	1	0	0	0	0	0	0	0	0	0	0	0	0	0	0	0	0	0	0	0	0	0	0	0	0	0	0	0	0	0	0	0	0	0	0	0	0	0	0	0	0	0	0	0	0	0	0.0117794	0	0	0	0	0	0	0	0	0	0.0124379	1	1	0	0	0	0	0	0	0	0	0	0	0	0	0	0	0	0	0	0	0	0	0	0	0	0	0	0	0	0	0	0	0	0	0	0	0	0	0	0	0	0	0	0	0	0	0	0.0124379	0	0	0	0	0	0	0	0	0	0.0552666	1	1	0	0	0	0	0	0.000415089	0	8.30926e-05	0	0	0	0.00179578	0	0	0	0	0	0	0	0	0	0	0	0	0	0.000820232	0	0	0	0.000370679	0	0.00209504	0	0.000476837	0	0.012416	0	0.00041282	0	0	0	0.000383917	0	0	0	0.0359971	0	0	0	0	0	0	0	0	0	0.749244	1	0	0.00401308	0	0.100261	0	0.0165096	0	0.000186958	0	0.0121605	0	0.0143124	0	0.0125	0	0.000192901	0	0	0	0	0	0.0072285	0	0.0015467	0	0.0142435	0	0.00237812	0	0	0	0	0	0.000119209	0	0.10001	0	0.00770337	0	0	0	0.0114927	0	0.0176118	0	0.141651	0	0	0	0	0	0.285123	0	0.0626346	0.0607134	0.125354	0	0.0113288	0.0112649	0.0209921	0	0.0119764	0.0119049	0.023823	0	0.0506582	0.0493965	0.0988254	0	0.744968	0.52525	0	0.0708287	0.0683786	0.138435	0	0.0117899	0.0117207	0.0222608	0	0.0125112	0.0124333	0.0258798	0	0.0583175	0.0566496	0.110783	0	0.863733	0.578415	0	0.0440233	1	1	0	0.00770107	1	1	0	0.00812635	1	1	0	0.035897	1	1	0	0.466771	1
ENSG00000134717	BTF3L4	NA	1	1	All	0	0.000202789	1	1	0	0	0	0	0	0	0	0	0	0	0	0	0	0	0	0	0	0	0	0	0	0	0	0	0	0	0	0	0	0	0	0	0	0	0	0.000202789	0	0	0	0	0	0	0	0	0	0	0	0	0	0	0	0	0	0	0	0	1	1	0	0	0	0	0	0	0	0	0	0	0	0	0	0	0	0	0	0	0	0	0	0	0	0	0	0	0	0	0	0	0	0	0	0	0	0	0	0	0	0	0	0	0	0	0	0	0	0	0	0	0	0	0	0	0	0	1	1	0	0	0	0	0	0	0	0	0	0	0	0	0	0	0	0	0	0	0	0	0	0	0	0	0	0	0	0	0	0	0	0	0	0	0	0	0	0	0	0	0	0	0	0	0	0	0	0	0	0	0	0	0	0	0	0.000202789	1	1	0	0	0	0	0	0	0	0	0	0	0	0	0	0	0	0	0	0	0	0	0	0	0	0	0	0	0	0	0	0	0	0	0	0	0	0.000202789	0	0	0	0	0	0	0	0	0	0	0	0	0	0	0	0	0	0	0	0.00371758	1	0	0	0	0.000189528	0	0.000228138	0	0	0	0	0	0	0	0.00117283	0	0	0	0	0	0.000176	0	0	0	0	0	0.000137638	0	0	0	0	0	0	0	0	0	0.0017057	0	0	0	0	0	0.00010775	0	0	0	0	0	0	0	0	0	0	0	0.000202326	0.000202305	0.00979682	0	0	0	0	0	0	0	0	0	0.000202326	0.000202305	0.00604083	0	0.0025641	0.00256082	0	0.000202983	0.000202962	0.0102415	0	0	0	0	0	0	0	0	0	0.000202983	0.000202962	0.00679037	0	0.00424383	0.00423484	0	0.000121219	1	1	0	0	1	1	0	0	1	1	0	0.000121219	1	1	0	0.0031496	1
ENSG00000134884	ARGLU1	NA	1	1	All	0	0.000297932	1	1	0	0	0	0	0	0	0	0	0	0	0	0	0	0	0	0	0	0	0	0	0	0	0	0	0	0	0	0	0	0	0	0	0	0	0	0.000272131	0	2.58012e-05	0	0	0	0	0	0	0	0	0	0	0	0	0	0	0	0	0	0.000197999	1	1	0	0	0	0	0	0	0	0	0	0	0	0	0	0	0	0	0	0	0	0	0	0	0	0	0	0	0	0	0	0	0	0	0	0	0	0.000172198	0	2.58012e-05	0	0	0	0	0	0	0	0	0	0	0	0	0	0	0	0	0	0.000216445	1	1	0	0	0	0	0	0	0	0	0	0	0	0	0	0	0	0	0	0	0	0	0	0	0	0	0	0	0	0	0	0	0	0	0	0	0	0.000190643	0	2.58012e-05	0	0	0	0	0	0	0	0	0	0	0	0	0	0	0	0	0	8.14873e-05	1	1	0	0	0	0	0	0	0	0	0	0	0	0	0	0	0	0	0	0	0	0	0	0	0	0	0	0	0	0	0	0	0	0	0	0	0	8.14873e-05	0	0	0	0	0	0	0	0	0	0	0	0	0	0	0	0	0	0	0	0.222207	1	0	0	0	0.000189528	0	0.00140638	0	2.07732e-05	0	0	0	0	0	0	0	0	0	0	0	0	0	0	0	0	0	0	0	0	0	0	0	0.00280462	0	0.000476837	0	0.01836	0	0.0018981	0	0.0002375	0	0.00838388	0	0	0	0.0359536	0	0.0186902	0	0	0	0.133786	0	0.000269892	0.000269856	0.0115714	0	0.000174839	0.000174823	0.00142276	0	0.000189381	0.000189363	0.00187091	0	8.05115e-05	8.05082e-05	0.00353526	0	0.204873	0.185249	0	0.000304088	0.000304041	0.0126412	0	0.000203316	0.000203296	0.00177121	0	0.000222433	0.000222408	0.00230448	0	8.1655e-05	8.16517e-05	0.00392095	0	0.226887	0.202989	0	0.000221951	1	1	0	0.000147627	1	1	0	0.00016096	1	1	0	6.09904e-05	1	1	0	0.145825	1
ENSG00000134986	NREP	NA	1	1	All	0	0.00633291	1	1	0	0	0	0	0	0	0	0	0	0	0	0	0	0	0	0	0	0	0	0	0	0	0	0	0	0	0	0	0	0	0	0	0	0.000119209	0	0.00545387	0	0.000103205	0	0	0	0.000656631	0	0	0	0	0	0	0	0	0	0	0	0	0	0	1	1	0	0	0	0	0	0	0	0	0	0	0	0	0	0	0	0	0	0	0	0	0	0	0	0	0	0	0	0	0	0	0	0	0	0	0	0	0	0	0	0	0	0	0	0	0	0	0	0	0	0	0	0	0	0	0	0	1	1	0	0	0	0	0	0	0	0	0	0	0	0	0	0	0	0	0	0	0	0	0	0	0	0	0	0	0	0	0	0	0	0	0	0	0	0	0	0	0	0	0	0	0	0	0	0	0	0	0	0	0	0	0	0	0	0.00633291	1	1	0	0	0	0	0	0	0	0	0	0	0	0	0	0	0	0	0	0	0	0	0	0	0	0	0	0	0	0	0	0	0	0	0	0.000119209	0	0.00545387	0	0.000103205	0	0	0	0.000656631	0	0	0	0	0	0	0	0	0	0	0	0	1	0.0555578	0.0540427	0	0	0	0	0	0	0	0.000519329	0	0	0	0	0	0	0	0	0	0	0	0.000176	0	0.000468447	0	0	0	0	0	0	0	0	0	0	0	0	0	0.0378013	0	0.0020899	0	0	0	0.00720972	0	0	1	0.00729313	0	0	0	0	0	0	0	0.005288	0.00527404	0.0424596	0	0	0	0	0	0	0	0	0	0.005288	0.00527404	0.0323055	1	0.0446211	0.000966399	0	0.00752155	0.00749333	0.0544045	0	0	0	0	0	0	0	0	0	0.00752155	0.00749333	0.0426324	1	0.0670993	0.00215295	0	0.00361346	1	1	0	0	1	1	0	0	1	1	0	0.00361346	1	1	0	0.0346681	1
ENSG00000135018	UBQLN1	NA	1	1	All	0	0.0333424	1	1	0	0	0	0.000284405	0	0	0	0	0	0	0	0.00123681	0	0	0	0	0	0	0	0	0	0	0	0	0	0	0	0	0	0	0	0	0	0	0	0.000756418	0	0	0	0	0	0.00160761	0	0	0	0.0081904	0	0	0	0	0	0	0	0.0212668	0	0	1	1	0	0	0	0	0	0	0	0	0	0	0	0	0	0	0	0	0	0	0	0	0	0	0	0	0	0	0	0	0	0	0	0	0	0	0	0	0	0	0	0	0	0	0	0	0	0	0	0	0	0	0	0	0	0	0	0	1	1	0	0	0	0	0	0	0	0	0	0	0	0	0	0	0	0	0	0	0	0	0	0	0	0	0	0	0	0	0	0	0	0	0	0	0	0	0	0	0	0	0	0	0	0	0	0	0	0	0	0	0	0	0	0	0	0.0333424	1	1	0	0	0	0.000284405	0	0	0	0	0	0	0	0.00123681	0	0	0	0	0	0	0	0	0	0	0	0	0	0	0	0	0	0	0	0	0	0	0	0.000756418	0	0	0	0	0	0.00160761	0	0	0	0.0081904	0	0	0	0	0	0	0	0.0212668	0	1.0333	1	0	0.00178359	0	0.0437417	0	0.0132946	0	0.00251355	0	0.00111111	0	0.00441985	0	0.0236327	0	0.000192901	0	0.00401476	0	0.004688	0	0.0029278	0	0	0	0.00492699	0	0.000264236	0	0.000370679	0	0.00327428	0	0.00190735	0	0.492125	0	0.0325938	0	0.0021375	0	0.0185876	0	0.0672042	0	0.139857	0	0	0	0.00871269	0	0.159022	0	0.0320185	0.0315114	0.0955683	0	0	0	0	0	0	0	0	0	0.0320185	0.0315114	0.0800729	0	0.930103	0.605487	0	0.0340677	0.0334939	0.103378	0	0	0	0	0	0	0	0	0	0.0340677	0.0334939	0.0864992	0	1.12211	0.674408	0	0.0268824	1	1	0	0	1	1	0	0	1	1	0	0.0268824	1	1	0	0.724931	1
ENSG00000135116	HRK	NA	1	1	All	0	0	1	1	0	0	0	0	0	0	0	0	0	0	0	0	0	0	0	0	0	0	0	0	0	0	0	0	0	0	0	0	0	0	0	0	0	0	0	0	0	0	0	0	0	0	0	0	0	0	0	0	0	0	0	0	0	0	0	0	1	1	0	0	0	0	0	0	0	0	0	0	0	0	0	0	0	0	0	0	0	0	0	0	0	0	0	0	0	0	0	0	0	0	0	0	0	0	0	0	0	0	0	0	0	0	0	0	0	0	0	0	0	0	0	0	0	0	1	1	0	0	0	0	0	0	0	0	0	0	0	0	0	0	0	0	0	0	0	0	0	0	0	0	0	0	0	0	0	0	0	0	0	0	0	0	0	0	0	0	0	0	0	0	0	0	0	0	0	0	0	0	0	0	0	0	1	1	0	0	0	0	0	0	0	0	0	0	0	0	0	0	0	0	0	0	0	0	0	0	0	0	0	0	0	0	0	0	0	0	0	0	0	0	0	0	0	0	0	0	0	0	0	0	0	0	0	0	0	0	0	0	0	0.0269874	1	0	0	0	0.00312621	0	0.000228138	0	2.07732e-05	0	0	0	0.000118864	0	0	0	0	0	0	0	0	0	0.000117112	0	0.00618679	0	0.000550554	0	0	0	0.00148272	0	0	0	0	0	0.00112543	0	2.58012e-05	0	0	0	0.000431	0	0	0	0.013574	0	0	0	0	0	0	0	0	0	0	0	0	0	0	0	0	0	0	0	0	0	0	0	0.0291135	0.0286938	0	0	0	0	0	0	0	0	0	0	0	0	0	0	0	0	0	0.0301965	0.0297452	0	0	1	1	0	0	1	1	0	0	1	1	0	0	1	1	0	0.0153624	1
ENSG00000135346	CGA	NA	1	1	All	0	0.0104882	1	1	0	0	0	0	0	0	0	0	0	0	0	0	0	0	0	0	0	0	0	0	0	0	0	0	0	0	0	0	0	0	0	0	0	0	0	0.000926119	0	2.58012e-05	0	0	0	0	0	0	0	0.00953629	0	0	0	0	0	0	0	0	0	0	1	1	0	0	0	0	0	0	0	0	0	0	0	0	0	0	0	0	0	0	0	0	0	0	0	0	0	0	0	0	0	0	0	0	0	0	0	0	0	0	0	0	0	0	0	0	0	0	0	0	0	0	0	0	0	0	0	0	1	1	0	0	0	0	0	0	0	0	0	0	0	0	0	0	0	0	0	0	0	0	0	0	0	0	0	0	0	0	0	0	0	0	0	0	0	0	0	0	0	0	0	0	0	0	0	0	0	0	0	0	0	0	0	0	0	0.0104882	1	1	0	0	0	0	0	0	0	0	0	0	0	0	0	0	0	0	0	0	0	0	0	0	0	0	0	0	0	0	0	0	0	0	0	0	0	0.000926119	0	2.58012e-05	0	0	0	0	0	0	0	0.00953629	0	0	0	0	0	0	0	0	1	0.114514	0.108201	0	0	0	0.000426439	0	0.00140638	0	8.30926e-05	0	0	0	0.00159277	0	0	0	0	0	0	0	0	0	0	0	0.000386675	0	0.000137638	0	0	0	0	0	0	0	0	0	0.00455667	0	0.00041282	0	0	0	0.00016504	0	0	0	0	0	0	0	0	1	0.105347	0	0.00999206	0.0099423	0.0593323	0	0	0	0	0	0	0	0	0	0.00999206	0.0099423	0.0465064	1	0.143417	0.00935189	0	0.0105083	0.0104533	0.0645707	0	0	0	0	0	0	0	0	0	0.0105083	0.0104533	0.0509555	1	0.144901	0.00953712	0	0.00664729	1	1	0	0	1	1	0	0	1	1	0	0.00664729	1	1	1	0.0828711	0.0795302
ENSG00000135413	LACRT	NA	1	1	All	0	0.0718444	1	1	0	0	0	0	0	0	0	0	0	0	0	0	0	0	0	0	0	0	0	0	0	0	0	0	0	0	0	0	0	0	0	0	0	0	0	0	0	0	0	0	0	0.000656631	0	0	0	0.0332877	0	0	0	0	0	0.0379001	0	0	0	0.0718444	1	1	0	0	0	0	0	0	0	0	0	0	0	0	0	0	0	0	0	0	0	0	0	0	0	0	0	0	0	0	0	0	0	0	0	0	0	0	0	0	0	0	0	0.000656631	0	0	0	0.0332877	0	0	0	0	0	0.0379001	0	0	0	0.0718444	1	1	0	0	0	0	0	0	0	0	0	0	0	0	0	0	0	0	0	0	0	0	0	0	0	0	0	0	0	0	0	0	0	0	0	0	0	0	0	0	0	0	0	0.000656631	0	0	0	0.0332877	0	0	0	0	0	0.0379001	0	0	0	0	1	1	0	0	0	0	0	0	0	0	0	0	0	0	0	0	0	0	0	0	0	0	0	0	0	0	0	0	0	0	0	0	0	0	0	0	0	0	0	0	0	0	0	0	0	0	0	0	0	0	0	0	0	0	0	0	0	0.0934059	1	0	0	0	4.73821e-05	0	0	0	0	0	0	0	0	0	0.000781247	0	0.000192901	0	0	0	0	0	0.00212918	0	0.000386675	0	0.000550554	0	0	0	0	0	0.0153337	0	0.000476837	0	0.00669616	0	0.00041282	0	0.0002375	0	0	0	0	0	0	0	0	0	0.00128	0	0.064881	0	0.0707145	0.0682721	0.131861	0	0.0707145	0.0682721	0.0780314	0	0.0707145	0.0682721	0.0820635	0	0	0	0	0	0.0991092	0.0943562	0	0.0733728	0.0707457	0.140759	0	0.0733728	0.0707457	0.0813056	0	0.0733728	0.0707457	0.0868678	0	0	0	0	0	0.116891	0.110318	0	0.0441338	1	1	0	0.0441338	1	1	0	0.0441338	1	1	0	0	1	1	0	0.0693249	1
ENSG00000135535	CD164	NA	1	1	All	0	0.00506174	1	1	0	0	0	0.000426439	0	0.000538581	0	0	0	0	0	0	0	0.000195312	0	0	0	0	0	0	0	0	0	0	0	0	0	0	0	0	0	0	0	0	0	0.00379366	0	0	0	0	0	0.00010775	0	0	0	0	0	0	0	0	0	0	0	0	0	0	1	1	0	0	0	0	0	0	0	0	0	0	0	0	0	0	0	0	0	0	0	0	0	0	0	0	0	0	0	0	0	0	0	0	0	0	0	0	0	0	0	0	0	0	0	0	0	0	0	0	0	0	0	0	0	0	0	0	1	1	0	0	0	0	0	0	0	0	0	0	0	0	0	0	0	0	0	0	0	0	0	0	0	0	0	0	0	0	0	0	0	0	0	0	0	0	0	0	0	0	0	0	0	0	0	0	0	0	0	0	0	0	0	0	0	0.00506174	1	1	0	0	0	0.000426439	0	0.000538581	0	0	0	0	0	0	0	0.000195312	0	0	0	0	0	0	0	0	0	0	0	0	0	0	0	0	0	0	0	0	0	0.00379366	0	0	0	0	0	0.00010775	0	0	0	0	0	0	0	0	0	0	0	0	0	0.176291	1	0	0	0	0.00383795	0	0.000931328	0	0.000186958	0	0	0	0.00271009	0	0.000195312	0	0	0	0	0	0	0	0	0	0	0	0	0	0	0	0	0	0.00728559	0	0.00107288	0	0.00441611	0	0.00041282	0	0	0	0.000242438	0	0	0	0.0292737	0	0	0	0.0155831	0	0.110143	0	0.00465083	0.00464003	0.0397098	0	0	0	0	0	0	0	0	0	0.00465083	0.00464003	0.0299686	0	0.20051	0.181687	0	0.00554998	0.0055346	0.0469681	0	0	0	0	0	0	0	0	0	0.00554998	0.0055346	0.0360531	0	0.212285	0.191266	0	0.0034349	1	1	0	0	1	1	0	0	1	1	0	0.0034349	1	1	0	0.12084	1
ENSG00000135643	KCNMB4	NA	1	1	All	0	6.22688e-05	1	1	0	0	0	0	0	0	0	0	0	0	0	0	0	0	0	0	0	0	0	0	0	0	0	0	0	0	0	0	0	0	0	0	0	0	0	6.22688e-05	0	0	0	0	0	0	0	0	0	0	0	0	0	0	0	0	0	0	0	0	1	1	0	0	0	0	0	0	0	0	0	0	0	0	0	0	0	0	0	0	0	0	0	0	0	0	0	0	0	0	0	0	0	0	0	0	0	0	0	0	0	0	0	0	0	0	0	0	0	0	0	0	0	0	0	0	0	0	1	1	0	0	0	0	0	0	0	0	0	0	0	0	0	0	0	0	0	0	0	0	0	0	0	0	0	0	0	0	0	0	0	0	0	0	0	0	0	0	0	0	0	0	0	0	0	0	0	0	0	0	0	0	0	0	0	6.22688e-05	1	1	0	0	0	0	0	0	0	0	0	0	0	0	0	0	0	0	0	0	0	0	0	0	0	0	0	0	0	0	0	0	0	0	0	0	0	6.22688e-05	0	0	0	0	0	0	0	0	0	0	0	0	0	0	0	0	0	0	1	0.109134	0.10339	0	0	0	0.00383795	0	0.0026034	0	8.30926e-05	0	0	0	0.000118864	0	0.000195312	0	0.000192901	0	0	0	0	0	0	0	0	0	0	0	0	0	0	0	0.000352309	0	0	0	0.0043336	0	0.000103205	0	0	0	2.69375e-05	0	0.0368902	0	0.0237785	0	0	0	0.009248	1	0.02737	0	6.12929e-05	6.1291e-05	0.00518857	0	0	0	0	0	0	0	0	0	6.12929e-05	6.1291e-05	0.00288419	1	0.109923	0.0056165	0	6.24364e-05	6.24345e-05	0.00531276	0	0	0	0	0	0	0	0	0	6.24364e-05	6.24345e-05	0.00318435	1	0.117572	0.00639301	0	6.09904e-05	1	1	0	0	1	1	0	0	1	1	0	6.09904e-05	1	1	0	0.0698423	1
ENSG00000135679	MDM2	NA	1	1	All	0	0.0173568	1	1	0	0	0	0	0	0.000228138	0	0	0	0	0	0	0	0.000195312	0	0	0	0	0	0	0	0	0	0	0	0	0	0	0	0	0	0	0	0	0	0.000397982	0	2.58012e-05	0	0	0	0	0	0	0	0	0	0	0	0	0	0.00917297	0	0.00733656	0	0	1	1	0	0	0	0	0	0	0	0	0	0	0	0	0	0	0	0	0	0	0	0	0	0	0	0	0	0	0	0	0	0	0	0	0	0	0	0	0	0	0	0	0	0	0	0	0	0	0	0	0	0	0	0	0	0	0	0	1	1	0	0	0	0	0	0	0	0	0	0	0	0	0	0	0	0	0	0	0	0	0	0	0	0	0	0	0	0	0	0	0	0	0	0	0	0	0	0	0	0	0	0	0	0	0	0	0	0	0	0	0	0	0	0	0	0.0173568	1	1	0	0	0	0	0	0.000228138	0	0	0	0	0	0	0	0.000195312	0	0	0	0	0	0	0	0	0	0	0	0	0	0	0	0	0	0	0	0	0	0.000397982	0	2.58012e-05	0	0	0	0	0	0	0	0	0	0	0	0	0	0.00917297	0	0.00733656	0	0.220187	1	0	0	0	0.00170576	0	0.000931328	0	2.07732e-05	0	0	0	0	0	0.000195312	0	0	0	0	0	0	0	0.000117112	0	0.00348007	0	0.00328373	0	0	0	0.000370679	0	0.000352309	0	0	0	0.0217206	0	0.00387265	0	0.00095	0	0.00405892	0	0.0176118	0	0.0839354	0	0.00973502	0	0.009853	0	0.0579927	0	0.0161579	0.0160281	0.0721769	0	0	0	0	0	0	0	0	0	0.0161579	0.0160281	0.0582752	0	0.229013	0.204682	0	0.0180882	0.0179256	0.0808754	0	0	0	0	0	0	0	0	0	0.0180882	0.0179256	0.0653334	1	0.25285	0.0270562	0	0.0107675	1	1	0	0	1	1	0	0	1	1	0	0.0107675	1	1	0	0.155859	1
ENSG00000135801	TAF5L	NA	1	1	All	0	0.000817969	1	1	0	0	0	0	0	0	0	0.000399131	0	0	0	0	0	0	0	0	0	0	0	0	0	0	0	0	0	0	0	0	0	0	0	0	0	0	0	0.000418838	0	0	0	0	0	0	0	0	0	0	0	0	0	0	0	0	0	0	0	0.00017758	1	1	0	0	0	0	0	0	0	0	0	0	0	0	0	0	0	0	0	0	0	0	0	0	0	0	0	0	0	0	0	0	0	0	0	0	0	0.00017758	0	0	0	0	0	0	0	0	0	0	0	0	0	0	0	0	0	0	0	0.00017758	1	1	0	0	0	0	0	0	0	0	0	0	0	0	0	0	0	0	0	0	0	0	0	0	0	0	0	0	0	0	0	0	0	0	0	0	0	0.00017758	0	0	0	0	0	0	0	0	0	0	0	0	0	0	0	0	0	0	0	0.000640389	1	1	0	0	0	0	0	0	0	0.000399131	0	0	0	0	0	0	0	0	0	0	0	0	0	0	0	0	0	0	0	0	0	0	0	0	0	0	0	0.000241258	0	0	0	0	0	0	0	0	0	0	0	0	0	0	0	0	0	0	0	0.126784	1	0	0	0	0.000284405	0	0.00724692	0	0.000839522	0	0	0	0	0	0	0	0.000192901	0	0	0	0.000176	0	0.00105401	0	0	0	0	0	0	0	0	0	0	0	0	0	0.0515437	0	0.00143558	0	0.00095	0	0.0132446	0	0	0	0.0135807	0	0.0246603	0	0	0	0.0115754	0	0.000785277	0.000784969	0.0179325	0	0.000157386	0.000157373	0.00134963	0	0.000157386	0.000157373	0.00168374	0	0.000627891	0.000627694	0.0105975	0	0.107013	0.101486	0	0.00103366	0.00103312	0.0219321	0	0.000177748	0.000177732	0.00162341	0	0.000177748	0.000177732	0.00200198	0	0.000855907	0.000855541	0.0142244	0	0.140289	0.130893	0	0.000178718	1	1	0	8.02089e-05	1	1	0	8.02089e-05	1	1	0	9.85087e-05	1	1	0	0.0837905	1
ENSG00000136156	ITM2B	NA	1	1	All	0	0.0172035	1	1	0	0	0	0.000758114	0	4.11872e-05	0	0.00033237	0	0	0	0	0	0	0	0	0	0	0	0.000176	0	0.00145849	0	0	0	0	0	0	0	0.000370679	0	0	0	0	0	0.00226028	0	0	0	0	0	2.69375e-05	0	0	0	0.0117794	0	0	0	0	0	0	0	0	0	0	1	1	0	0	0	0	0	0	0	0	0	0	0	0	0	0	0	0	0	0	0	0	0	0	0	0	0	0	0	0	0	0	0	0	0	0	0	0	0	0	0	0	0	0	0	0	0	0	0	0	0	0	0	0	0	0	0	0	1	1	0	0	0	0	0	0	0	0	0	0	0	0	0	0	0	0	0	0	0	0	0	0	0	0	0	0	0	0	0	0	0	0	0	0	0	0	0	0	0	0	0	0	0	0	0	0	0	0	0	0	0	0	0	0	0	0.0172035	1	1	0	0	0	0.000758114	0	4.11872e-05	0	0.00033237	0	0	0	0	0	0	0	0	0	0	0	0.000176	0	0.00145849	0	0	0	0	0	0	0	0.000370679	0	0	0	0	0	0.00226028	0	0	0	0	0	2.69375e-05	0	0	0	0.0117794	0	0	0	0	0	0	0	0	0	0.171918	1	0	0.00178359	0	0.00170576	0	0.00102968	0	0.000186958	0	0	0	0	0	0.00215034	0	0	0	0	0	0.000176	0	0.00507274	0	0	0	0.00674429	0	0.000264236	0	0	0	5.72372e-05	0	0	0	0.012163	0	0.00610793	0	0.0002375	0	0.000772293	0	0	0	0.0117794	0	0	0	0.00252715	0	0.119159	0	0.0166275	0.01649	0.0733717	0	0	0	0	0	0	0	0	0	0.0166275	0.01649	0.0592053	0	0.166955	0.153762	0	0.0212173	0.0209938	0.0857957	0	0	0	0	0	0	0	0	0	0.0212173	0.0209938	0.0702345	0	0.171366	0.157487	0	0.0111539	1	1	0	0	1	1	0	0	1	1	0	0.0111539	1	1	0	0.110841	1
ENSG00000136450	SRSF1	NA	1	1	All	0	0	1	1	0	0	0	0	0	0	0	0	0	0	0	0	0	0	0	0	0	0	0	0	0	0	0	0	0	0	0	0	0	0	0	0	0	0	0	0	0	0	0	0	0	0	0	0	0	0	0	0	0	0	0	0	0	0	0	0	1	1	0	0	0	0	0	0	0	0	0	0	0	0	0	0	0	0	0	0	0	0	0	0	0	0	0	0	0	0	0	0	0	0	0	0	0	0	0	0	0	0	0	0	0	0	0	0	0	0	0	0	0	0	0	0	0	0	1	1	0	0	0	0	0	0	0	0	0	0	0	0	0	0	0	0	0	0	0	0	0	0	0	0	0	0	0	0	0	0	0	0	0	0	0	0	0	0	0	0	0	0	0	0	0	0	0	0	0	0	0	0	0	0	0	0	1	1	0	0	0	0	0	0	0	0	0	0	0	0	0	0	0	0	0	0	0	0	0	0	0	0	0	0	0	0	0	0	0	0	0	0	0	0	0	0	0	0	0	0	0	0	0	0	0	0	0	0	0	0	0	0	0	0.055615	1	0	0	0	0.000758114	0	0.00463255	0	0.000399131	0	0.0154321	0	0.00159277	0	0.00273436	0	0	0	0	0	0	0	0.000787802	0	0	0	0	0	0	0	0	0	0	0	0.000119209	0	0.00559382	0	0.00047903	0	0	0	0.00179779	0	0	0	0.0212883	0	0	0	0	0	0	0	0	0	0	0	0	0	0	0	0	0	0	0	0	0	0	0	0.0526656	0.0513028	0	0	0	0	0	0	0	0	0	0	0	0	0	0	0	0	0	0.0612105	0.0593748	0	0	1	1	0	0	1	1	0	0	1	1	0	0	1	1	0	0.0392149	1
ENSG00000136485	DCAF7	NA	1	1	All	0	0.0180464	1	1	0	0	0	0	0	0	0	0	0	0	0	0	0	0	0	0	0	0	0	0	0	0.000787802	0	0	0	0	0	0	0	0	0	0	0	0	0	0.000503386	0	0	0	0	0	0	0	0	0	0.0167552	0	0	0	0	0	0	0	0	0	0	1	1	0	0	0	0	0	0	0	0	0	0	0	0	0	0	0	0	0	0	0	0	0	0	0	0	0	0	0	0	0	0	0	0	0	0	0	0	0	0	0	0	0	0	0	0	0	0	0	0	0	0	0	0	0	0	0	0	1	1	0	0	0	0	0	0	0	0	0	0	0	0	0	0	0	0	0	0	0	0	0	0	0	0	0	0	0	0	0	0	0	0	0	0	0	0	0	0	0	0	0	0	0	0	0	0	0	0	0	0	0	0	0	0	0	0.0180464	1	1	0	0	0	0	0	0	0	0	0	0	0	0	0	0	0	0	0	0	0	0	0	0.000787802	0	0	0	0	0	0	0	0	0	0	0	0	0	0.000503386	0	0	0	0	0	0	0	0	0	0.0167552	0	0	0	0	0	0	0	0	0	0.432811	1	0	0	0	0.00118455	0	0.000912412	0	0.000186958	0	0	0	0.000677835	0	0	0	0.000192901	0	0	0	0	0	0	0	0	0	0	0	0.000264236	0	0	0	0.000942454	0	0	0	0.00707259	0	0.000659638	0	0	0	0.000772293	0	0	0	0.0440652	0	0	0	0.00779115	0	0.368089	0	0.0179754	0.0178148	0.0755478	0	0	0	0	0	0	0	0	0	0.0179754	0.0178148	0.0613489	0	0.526971	0.409609	0	0.0212979	0.0210727	0.0858967	0	0	0	0	0	0	0	0	0	0.0212979	0.0210727	0.0702843	0	0.530568	0.411729	0	0.0111643	1	1	0	0	1	1	0	0	1	1	0	0.0111643	1	1	0	0.335547	1
ENSG00000136531	SCN2A	NA	1	1	All	0	0.274546	1	1	0	0	0	0.00170553	0	0.00711693	0	0.000399131	0	0	0	0	0	0.00117283	0	0.000192901	0	0	0	0.000176	0	0.000117112	0	0.000386675	0	0.00123875	0	0.000264236	0	0.00148272	0	0	0	0	0	0.0591201	0	0.0103205	0	0	0	0.00587501	0	0.0243007	0	0.0448511	0	0.0342429	0	0.000465303	0	0.0547949	0	0.0263227	0	0	1	1	0	0	0	0	0	0	0	0	0	0	0	0	0	0	0	0	0	0	0	0	0	0	0	0	0	0	0	0	0	0	0	0	0	0	0	0	0	0	0	0	0	0	0	0	0	0	0	0	0	0	0	0	0	0	0	0	1	1	0	0	0	0	0	0	0	0	0	0	0	0	0	0	0	0	0	0	0	0	0	0	0	0	0	0	0	0	0	0	0	0	0	0	0	0	0	0	0	0	0	0	0	0	0	0	0	0	0	0	0	0	0	0	0	0.274546	1	1	0	0	0	0.00170553	0	0.00711693	0	0.000399131	0	0	0	0	0	0.00117283	0	0.000192901	0	0	0	0.000176	0	0.000117112	0	0.000386675	0	0.00123875	0	0.000264236	0	0.00148272	0	0	0	0	0	0.0591201	0	0.0103205	0	0	0	0.00587501	0	0.0243007	0	0.0448511	0	0.0342429	0	0.000465303	0	0.0547949	0	0.0263227	10	5.05205	0.0337551	0	0.021849	1	0.202773	0	0.12158	0	0.0103192	0	0	0	0.0200879	0	0.0887529	0	0.000771605	0	0.00100369	0	0.014256	0	0.0029278	0	0.0139203	0	0.291243	0	0.00422777	0	0.00593086	0	0.104831	0	0.0344515	2	0.931392	0	0.0897981	0	0.0059375	1	0.142378	0	0.050223	1	0.674828	0	0.00376493	0	0.272857	5	1.94195	0	0.243515	0.216133	0.261631	0	0	0	0	0	0	0	0	0	0.243515	0.216133	0.250215	9	5.22077	0.040559	0	0.302094	0.260732	0.307883	0	0	0	0	0	0	0	0	0	0.302094	0.260732	0.296025	10	6.36038	0.0593424	0	0.188912	1	1	0	0	1	1	0	0	1	1	0	0.188912	1	1	9	3.86584	0.0176312
ENSG00000136634	IL10	NA	1	1	All	0	0.00728666	1	1	0	0	0	4.73821e-05	0	0.00149197	0	0	0	0	0	0	0	0	0	0	0	0	0	0	0	0	0	0	0	0	0	0	0	0	0	0.000352309	0	0	0	0.00536806	0	0	0	0	0	2.69375e-05	0	0	0	0	0	0	0	0	0	0	0	0	0	0	1	1	0	0	0	0	0	0	0	0	0	0	0	0	0	0	0	0	0	0	0	0	0	0	0	0	0	0	0	0	0	0	0	0	0	0	0	0	0	0	0	0	0	0	0	0	0	0	0	0	0	0	0	0	0	0	0	0	1	1	0	0	0	0	0	0	0	0	0	0	0	0	0	0	0	0	0	0	0	0	0	0	0	0	0	0	0	0	0	0	0	0	0	0	0	0	0	0	0	0	0	0	0	0	0	0	0	0	0	0	0	0	0	0	0	0.00728666	1	1	0	0	0	4.73821e-05	0	0.00149197	0	0	0	0	0	0	0	0	0	0	0	0	0	0	0	0	0	0	0	0	0	0	0	0	0	0.000352309	0	0	0	0.00536806	0	0	0	0	0	2.69375e-05	0	0	0	0	0	0	0	0	0	0	0	0	0	0.128949	1	0	0.00178359	0	0.0136934	0	0.000415089	0	0	0	0	0	0	0	0.0148207	0	0	0	0	0	0.000176	0	0	0	0	0	0	0	0	0	0.000370679	0	0.000352309	0	0	0	0.00721692	0	0.000615794	0	0	0	0.000431	0	0	0	0.0292874	0	0	0	0	0	0.0597863	0	0.00611628	0.00609761	0.0459656	0	0	0	0	0	0	0	0	0	0.00611628	0.00609761	0.0353356	0	0.121505	0.114413	0	0.00766442	0.00763512	0.0549496	0	0	0	0	0	0	0	0	0	0.00766442	0.00763512	0.0430764	0	0.133771	0.12521	0	0.00371114	1	1	0	0	1	1	0	0	1	1	0	0.00371114	1	1	0	0.0798631	1
ENSG00000136750	GAD2	NA	1	1	All	0	0.148859	1	1	0	0.000445898	0	0.010661	0	0.00364853	0	0.000747755	0	0	0	0.0174479	0	0.00488279	0	0	0	0	0	0	0	0.00187379	0	0	0	0.000550554	0	0	0	0	0	0.000818919	0	0	0	0.0181107	0	0.00387265	0	0	0	0.0063448	0	0.0109229	0	0.0621744	0	0	0	0	0	0	0	0.00635617	0	2.07732e-05	1	1	0	0	0	0	0	0	0	2.07732e-05	0	0	0	0	0	0	0	0	0	0	0	0	0	0	0	0	0	0	0	0	0	0	0	0	0	0	0	0	0	0	0	0	0	0	0	0	0	0	0	0	0	0	0	0	0	0	0	0.000228426	1	1	0	0	0	0	0	0	0	0.000228426	0	0	0	0	0	0	0	0	0	0	0	0	0	0	0	0	0	0	0	0	0	0	0	0	0	0	0	0	0	0	0	0	0	0	0	0	0	0	0	0	0	0	0	0	0	0	0	0.14863	1	1	0	0.000445898	0	0.010661	0	0.00364853	0	0.000519329	0	0	0	0.0174479	0	0.00488279	0	0	0	0	0	0	0	0.00187379	0	0	0	0.000550554	0	0	0	0	0	0.000818919	0	0	0	0.0181107	0	0.00387265	0	0	0	0.0063448	0	0.0109229	0	0.0621744	0	0	0	0	0	0	0	0.00635617	0	1.23928	1	0	0.00401308	0	0.0296138	0	0.0562112	0	0.00351066	0	0	0	0.0174479	0	0.0330077	0	0	0	0	0	0	0	0.0117112	0	0	0	0.00674429	0	0.0446558	0	0.000370679	0	0.00382836	0	0.00298023	0	0.574271	0	0.173231	0	0.0038	0	0.0476949	0	0	0	0.0621744	0	0	0	0.0167509	0	0.147261	0	0.131928	0.123596	0.180444	0	8.73905e-06	8.73901e-06	0.000138446	0	9.60965e-05	9.60919e-05	0.0012262	0	0.131832	0.123512	0.167129	0	1.00871	0.635312	0	0.165069	0.152165	0.211082	0	0.000614455	0.000614267	0.00316207	0	0.00297311	0.00296869	0.0099211	0	0.162096	0.14964	0.195555	0	1.45436	0.766451	0	0.0972487	1	1	0	1.57589e-05	1	1	0	0.000173289	1	1	0	0.0970754	1	1	0	0.916329	1
ENSG00000136810	TXN	NA	1	1	All	0	0	1	1	0	0	0	0	0	0	0	0	0	0	0	0	0	0	0	0	0	0	0	0	0	0	0	0	0	0	0	0	0	0	0	0	0	0	0	0	0	0	0	0	0	0	0	0	0	0	0	0	0	0	0	0	0	0	0	0	1	1	0	0	0	0	0	0	0	0	0	0	0	0	0	0	0	0	0	0	0	0	0	0	0	0	0	0	0	0	0	0	0	0	0	0	0	0	0	0	0	0	0	0	0	0	0	0	0	0	0	0	0	0	0	0	0	0	1	1	0	0	0	0	0	0	0	0	0	0	0	0	0	0	0	0	0	0	0	0	0	0	0	0	0	0	0	0	0	0	0	0	0	0	0	0	0	0	0	0	0	0	0	0	0	0	0	0	0	0	0	0	0	0	0	0	1	1	0	0	0	0	0	0	0	0	0	0	0	0	0	0	0	0	0	0	0	0	0	0	0	0	0	0	0	0	0	0	0	0	0	0	0	0	0	0	0	0	0	0	0	0	0	0	0	0	0	0	0	0	0	0	0	0.0147574	1	0	0	0	0	0	0.000370685	0	0	0	0	0	0	0	0	0	0	0	0	0	0	0	0	0	0	0	0.000137638	0	0	0	0.000370679	0	0.011052	0	0.000119209	0	0.00118987	0	0.000153695	0	0	0	0.00136357	0	0	0	0	0	0	0	0	0	0	0	0	0	0	0	0	0	0	0	0	0	0	0	0	0	0	0	0.0126532	0.0125735	0	0	0	0	0	0	0	0	0	0	0	0	0	0	0	0	0	0.015439	0.0153204	0	0	1	1	0	0	1	1	0	0	1	1	0	0	1	1	0	0.0110167	1
ENSG00000136854	STXBP1	NA	1	1	All	0	0.0387534	1	1	0	0	0	0	0	0.00060204	0	0	0	0	0	0.000677835	0	0	0	0	0	0	0	0	0	0	0	0	0	0	0	0.000264236	0	0	0	0	0	0	0	0.00564295	0	2.58012e-05	0	0	0	0.00010775	0	0	0	0	0	0	0	0	0	0.00977357	0	0.0216592	0	0	1	1	0	0	0	0	0	0	0	0	0	0	0	0	0	0	0	0	0	0	0	0	0	0	0	0	0	0	0	0	0	0	0	0	0	0	0	0	0	0	0	0	0	0	0	0	0	0	0	0	0	0	0	0	0	0	0	0	1	1	0	0	0	0	0	0	0	0	0	0	0	0	0	0	0	0	0	0	0	0	0	0	0	0	0	0	0	0	0	0	0	0	0	0	0	0	0	0	0	0	0	0	0	0	0	0	0	0	0	0	0	0	0	0	0	0.0387534	1	1	0	0	0	0	0	0.00060204	0	0	0	0	0	0.000677835	0	0	0	0	0	0	0	0	0	0	0	0	0	0	0	0.000264236	0	0	0	0	0	0	0	0.00564295	0	2.58012e-05	0	0	0	0.00010775	0	0	0	0	0	0	0	0	0	0.00977357	0	0.0216592	2	0.86454	0.214571	0	0.000445898	0	0.0272921	0	0.246924	0	0.00207732	0	0	0	0.00413395	0	0.0109221	0	0.000192901	0	0	0	0.000176	0	0.000468447	0	0.000386675	0	0.00495499	0	0.00422777	0	0.0193669	0	0	0	0.000476837	0	0.0485079	0	0.00628313	0	0	0	0.00695064	0	0.0243007	1	0.166571	0	0.0216752	0	0.0192084	1	0.248998	0	0.0375655	0.0368687	0.101257	0	0	0	0	0	0	0	0	0	0.0375655	0.0368687	0.0859343	2	0.961748	0.0734015	0	0.0389633	0.038214	0.108698	0	0	0	0	0	0	0	0	0	0.0389633	0.038214	0.0917737	2	1.0722	0.0940495	0	0.0232485	1	1	0	0	1	1	0	0	1	1	0	0.0232485	1	1	1	0.664441	0.485439
ENSG00000136929	HEMGN	NA	1	1	All	0	0.035087	1	1	0	0	0	0.000521428	0	0.00364853	0	8.30926e-05	0	0	0	0	0	0	0	0	0	0	0	0	0	0	0	0	0	0	0	0	0	0	0	0.00559618	0	0.000119209	0	0.00714225	0	0.000103205	0	0	0	0.00136357	0	0	0	0	0	0	0	0	0	0.00917297	0	0.00733656	0	0.0348488	1	1	0	0	0	0.000521428	0	0.00364853	0	8.30926e-05	0	0	0	0	0	0	0	0	0	0	0	0	0	0	0	0	0	0	0	0	0	0	0	0.00559618	0	0.000119209	0	0.00690402	0	0.000103205	0	0	0	0.00136357	0	0	0	0	0	0	0	0	0	0.00917297	0	0.00733656	0	0.0350055	1	1	0	0	0	0.000521428	0	0.00364853	0	8.30926e-05	0	0	0	0	0	0	0	0	0	0	0	0	0	0	0	0	0	0	0	0	0	0	0	0.00559618	0	0.000119209	0	0.00706076	0	0.000103205	0	0	0	0.00136357	0	0	0	0	0	0	0	0	0	0.00917297	0	0.00733656	0	8.14873e-05	1	1	0	0	0	0	0	0	0	0	0	0	0	0	0	0	0	0	0	0	0	0	0	0	0	0	0	0	0	0	0	0	0	0	0	0	0	8.14873e-05	0	0	0	0	0	0	0	0	0	0	0	0	0	0	0	0	0	0	0	0.246342	1	0	0	0	0.00265295	0	0.00724692	0	2.07732e-05	0	0	0	0	0	0.000195312	0	0	0	0	0	0.002172	0	0.000468447	0	0	0	0	0	0	0	0	0	0.000647382	0	0	0	0.00645075	0	0.00041282	0	0	0	0.00016504	0	0	0	0.0377457	0	0.0248216	0	0.00418773	0	0.159155	0	0.0309597	0.0304854	0.0943237	0	0.0307749	0.0303061	0.0417408	0	0.0308984	0.030426	0.0449641	0	6.12929e-05	6.1291e-05	0.00288419	1	0.260657	0.0286068	0	0.0374147	0.0367234	0.106877	0	0.0371706	0.0364883	0.0485238	0	0.0373331	0.0366448	0.053197	0	8.1655e-05	8.16517e-05	0.00392095	1	0.281789	0.0329763	0	0.0247755	1	1	0	0.024582	1	1	0	0.0246953	1	1	0	8.02089e-05	1	1	0	0.188241	1
ENSG00000136930	PSMB7	NA	1	1	All	0	0.0560142	1	1	0	0	0	4.73821e-05	0	0.00205261	0	0	0	0	0	0.00123681	0	0	0	0	0	0	0	0	0	0	0	0	0	0	0	0	0	0	0	0	0	0.000119209	0	0.00366392	0	0.00143816	0	0	0	0.000431	0	0	0	0.0167552	0	0	0	0	0	0.0302698	0	0	0	0	1	1	0	0	0	0	0	0	0	0	0	0	0	0	0	0	0	0	0	0	0	0	0	0	0	0	0	0	0	0	0	0	0	0	0	0	0	0	0	0	0	0	0	0	0	0	0	0	0	0	0	0	0	0	0	0	0	0	1	1	0	0	0	0	0	0	0	0	0	0	0	0	0	0	0	0	0	0	0	0	0	0	0	0	0	0	0	0	0	0	0	0	0	0	0	0	0	0	0	0	0	0	0	0	0	0	0	0	0	0	0	0	0	0	0	0.0560142	1	1	0	0	0	4.73821e-05	0	0.00205261	0	0	0	0	0	0.00123681	0	0	0	0	0	0	0	0	0	0	0	0	0	0	0	0	0	0	0	0	0	0.000119209	0	0.00366392	0	0.00143816	0	0	0	0.000431	0	0	0	0.0167552	0	0	0	0	0	0.0302698	0	0	0	0.734389	1	0	0.000445898	0	0.00928689	0	0.0126473	0	0.000747833	0	0	0	0.0304491	0	0.00117283	0	0	0	0	0	0	0	0.00749516	0	0	0	0.000137638	0	0	0	0	0	0.00563277	0	0.00190735	0	0.228006	0	0.0363849	0	0	0	0.0250981	0	0	0	0.100384	0	0	0	0	0	0.274593	0	0.0544766	0.0530194	0.117763	0	0	0	0	0	0	0	0	0	0.0544766	0.0530194	0.102586	0	0.67028	0.488435	0	0.0580086	0.0563581	0.126461	0	0	0	0	0	0	0	0	0	0.0580086	0.0563581	0.110524	0	0.803832	0.55239	0	0.0336078	1	1	0	0	1	1	0	0	1	1	0	0.0336078	1	1	0	0.507871	1
ENSG00000136931	NR5A1	NA	1	1	All	0	0.0907519	1	1	0	0	0	0.000426439	0	0.00128624	0	0	0	0	0	0	0	0.00117283	0	0	0	0	0	0	0	0.000117112	0	0	0	0.000137638	0	0.00105694	0	0	0	0	0	0.000119209	0	0.00753775	0	0.00165128	0	0	0	0.000242438	0	0	0	0.0117794	0	0.0216752	0	0	0	0.0352325	0	0.00831695	0	0	1	1	0	0	0	0	0	0	0	0	0	0	0	0	0	0	0	0	0	0	0	0	0	0	0	0	0	0	0	0	0	0	0	0	0	0	0	0	0	0	0	0	0	0	0	0	0	0	0	0	0	0	0	0	0	0	0	0	1	1	0	0	0	0	0	0	0	0	0	0	0	0	0	0	0	0	0	0	0	0	0	0	0	0	0	0	0	0	0	0	0	0	0	0	0	0	0	0	0	0	0	0	0	0	0	0	0	0	0	0	0	0	0	0	0	0.0907519	1	1	0	0	0	0.000426439	0	0.00128624	0	0	0	0	0	0	0	0.00117283	0	0	0	0	0	0	0	0.000117112	0	0	0	0.000137638	0	0.00105694	0	0	0	0	0	0.000119209	0	0.00753775	0	0.00165128	0	0	0	0.000242438	0	0	0	0.0117794	0	0.0216752	0	0	0	0.0352325	0	0.00831695	0	0.621403	1	0	0.021849	0	0.100261	0	0.0479154	0	0.00207732	0	0	0	0.00636608	0	0.0292202	0	0.00173611	0	0	0	0	0	0.00749516	0	0.0015467	0	0.00344096	0	0.000264236	0	0.0254394	0	0.0449681	0	0.000476837	0	0.0484966	0	0.00714023	0	0	0	0.00812624	0	0.0243007	0	0.0907257	0	0	0	0.067712	0	0.0818454	0	0.0876694	0.0839363	0.146492	0	0	0	0	0	0	0	0	0	0.0876694	0.0839363	0.131736	0	0.635787	0.470482	0	0.0928517	0.0886714	0.157365	0	0	0	0	0	0	0	0	0	0.0928517	0.0886714	0.140837	0	0.76176	0.533156	0	0.0608415	1	1	0	0	1	1	0	0	1	1	0	0.0608415	1	1	0	0.449932	1
ENSG00000136937	NCBP1	NA	1	1	All	0	0.0336362	1	1	0	0	0	0	0	0.00166008	0	2.07732e-05	0	0	0	0.000677835	0	0	0	0	0	0	0	0	0	0	0	0.000386675	0	0	0	0	0	0	0	0	0	0	0	0.00785303	0	0.00117566	0	0	0	0.000656631	0	0	0	0.0212055	0	0	0	0	0	0	0	0	0	0	1	1	0	0	0	0	0	0	0	0	0	0	0	0	0	0	0	0	0	0	0	0	0	0	0	0	0	0	0	0	0	0	0	0	0	0	0	0	0	0	0	0	0	0	0	0	0	0	0	0	0	0	0	0	0	0	0	0	1	1	0	0	0	0	0	0	0	0	0	0	0	0	0	0	0	0	0	0	0	0	0	0	0	0	0	0	0	0	0	0	0	0	0	0	0	0	0	0	0	0	0	0	0	0	0	0	0	0	0	0	0	0	0	0	0	0.0336362	1	1	0	0	0	0	0	0.00166008	0	2.07732e-05	0	0	0	0.000677835	0	0	0	0	0	0	0	0	0	0	0	0.000386675	0	0	0	0	0	0	0	0	0	0	0	0.00785303	0	0.00117566	0	0	0	0.000656631	0	0	0	0.0212055	0	0	0	0	0	0	0	0	1	0.316713	0.27146	0	0.000445898	0	0.0472619	0	0.00724692	0	0.000519329	0	0	0	0.000677835	0	0.00957028	0	0.000192901	0	0	0	0.004688	0	0.00948606	0	0.000386675	0	0.00191481	0	0.00105694	0	0	0	0	0	0	0	0.0328224	0	0.000232211	0	0.0002375	0	0.00614164	0	0.0368902	1	0.0287221	0	0.00674997	0	0.0174197	0	0.10405	0	0.0311076	0.0306288	0.0944819	0	0	0	0	0	0	0	0	0	0.0311076	0.0306288	0.0788674	0	0.314278	0.269684	0	0.0347707	0.0341731	0.104259	0	0	0	0	0	0	0	0	0	0.0347707	0.0341731	0.0872624	1	0.371441	0.0540626	0	0.0226416	1	1	0	0	1	1	0	0	1	1	0	0.0226416	1	1	1	0.23134	0.20653
ENSG00000136938	ANP32B	NA	1	1	All	0	0.137459	1	1	0	0.000445898	0	0.0018479	0	0.00261326	0	8.30926e-05	0	0	0	0	0	0.000195312	0	0	0	0.00100369	0	0	0	0.00105401	0	0.000386675	0	0.000820232	0	0.000264236	0	0	0	0.00228452	0	0.000119209	0	0.0543177	0	0.00117566	0	0	0	0.00376478	0	0	0	0.0225502	0	0	0	0	0	0.0371955	0	0.00733656	0	0	1	1	0	0	0	0	0	0	0	0	0	0	0	0	0	0	0	0	0	0	0	0	0	0	0	0	0	0	0	0	0	0	0	0	0	0	0	0	0	0	0	0	0	0	0	0	0	0	0	0	0	0	0	0	0	0	0	0	1	1	0	0	0	0	0	0	0	0	0	0	0	0	0	0	0	0	0	0	0	0	0	0	0	0	0	0	0	0	0	0	0	0	0	0	0	0	0	0	0	0	0	0	0	0	0	0	0	0	0	0	0	0	0	0	0	0.137459	1	1	0	0.000445898	0	0.0018479	0	0.00261326	0	8.30926e-05	0	0	0	0	0	0.000195312	0	0	0	0.00100369	0	0	0	0.00105401	0	0.000386675	0	0.000820232	0	0.000264236	0	0	0	0.00228452	0	0.000119209	0	0.0543177	0	0.00117566	0	0	0	0.00376478	0	0	0	0.0225502	0	0	0	0	0	0.0371955	0	0.00733656	1	0.292329	0.253477	0	0.000445898	0	0.0238502	1	0.0100563	0	0.000186958	0	0	0	0.00159277	0	0.00957028	0	0.000771605	0	0	0	0	0	0.00187379	0	0.000386675	0	0.000820232	0	0	0	0	0	0.00140889	0	0.00107288	0	0.0339305	0	0.000891849	0	0	0	0.0114927	0	0	0	0.0739802	0	0	0	0	0	0.119997	0	0.12214	0.114976	0.17304	0	0	0	0	0	0	0	0	0	0.12214	0.114976	0.159426	1	0.291042	0.0349664	0	0.142715	0.132999	0.195195	0	0	0	0	0	0	0	0	0	0.142715	0.132999	0.18053	1	0.380188	0.0563201	0	0.0929671	1	1	0	0	1	1	0	0	1	1	0	0.0929671	1	1	1	0.216162	0.194395
ENSG00000136942	RPL35	NA	1	1	All	0	0.00694983	1	1	0	0	0	4.73821e-05	0	0	0	2.07732e-05	0	0	0	0	0	0	0	0	0	0.00100369	0	0	0	0	0	0	0	0	0	0.00422777	0	0	0	0	0	0.000119209	0	0.00150406	0	0	0	0	0	2.69375e-05	0	0	0	0	0	0	0	0	0	0	0	0	0	0	1	1	0	0	0	0	0	0	0	0	0	0	0	0	0	0	0	0	0	0	0	0	0	0	0	0	0	0	0	0	0	0	0	0	0	0	0	0	0	0	0	0	0	0	0	0	0	0	0	0	0	0	0	0	0	0	0	0	1	1	0	0	0	0	0	0	0	0	0	0	0	0	0	0	0	0	0	0	0	0	0	0	0	0	0	0	0	0	0	0	0	0	0	0	0	0	0	0	0	0	0	0	0	0	0	0	0	0	0	0	0	0	0	0	0	0.00694983	1	1	0	0	0	4.73821e-05	0	0	0	2.07732e-05	0	0	0	0	0	0	0	0	0	0.00100369	0	0	0	0	0	0	0	0	0	0.00422777	0	0	0	0	0	0.000119209	0	0.00150406	0	0	0	0	0	2.69375e-05	0	0	0	0	0	0	0	0	0	0	0	0	0	0.180272	1	0	0	0	0.000189528	0	0.00711693	0	0.000186958	0	0	0	0	0	0.00117283	0	0.000192901	0	0	0	0	0	0.000468447	0	0	0	0.000137638	0	0.000264236	0	0	0	0.0031788	0	0	0	0.0711	0	0.0127133	0	0	0	0.00218194	0	0	0	0.0237785	0	0	0	0.00186121	0	0.0557287	0	0.00543502	0.00542028	0.0431765	0	0	0	0	0	0	0	0	0	0.00543502	0.00542028	0.0328598	0	0.185137	0.16901	0	0.0086568	0.00861943	0.0585444	0	0	0	0	0	0	0	0	0	0.0086568	0.00861943	0.0461118	0	0.218009	0.195882	0	0.00471806	1	1	0	0	1	1	0	0	1	1	0	0.00471806	1	1	0	0.136487	1
ENSG00000136944	LMX1B	NA	1	1	All	0	0.0144254	1	1	0	0	0	4.73821e-05	0	0.00060204	0	2.07732e-05	0	0	0	0	0	0	0	0	0	0	0	0	0	0	0	0	0	0	0	0.000264236	0	0	0	0.0015326	0	0	0	0.00488905	0	0.00156717	0	0	0	0.000969751	0	0	0	0	0	0	0	0	0	0	0	0.00453238	0	0	1	1	0	0	0	0	0	0	0	0	0	0	0	0	0	0	0	0	0	0	0	0	0	0	0	0	0	0	0	0	0	0	0	0	0	0	0	0	0	0	0	0	0	0	0	0	0	0	0	0	0	0	0	0	0	0	0	0	1	1	0	0	0	0	0	0	0	0	0	0	0	0	0	0	0	0	0	0	0	0	0	0	0	0	0	0	0	0	0	0	0	0	0	0	0	0	0	0	0	0	0	0	0	0	0	0	0	0	0	0	0	0	0	0	0	0.0144254	1	1	0	0	0	4.73821e-05	0	0.00060204	0	2.07732e-05	0	0	0	0	0	0	0	0	0	0	0	0	0	0	0	0	0	0	0	0.000264236	0	0	0	0.0015326	0	0	0	0.00488905	0	0.00156717	0	0	0	0.000969751	0	0	0	0	0	0	0	0	0	0	0	0.00453238	0	0.565491	1	0	0.0111474	0	0.0614072	0	0.0254889	0	0.00168263	0	0	0	0.0196444	0	0.00761141	0	0	0	0	0	0.000704	0	0.00421603	0	0	0	0.00123875	0	0.00105694	0	0.0193669	0	0.0231068	0	0	0	0.140759	0	0.00879151	0	0.0002375	0	0.0142499	0	0	0	0.0962668	0	0	0	0.013232	0	0.115283	0	0.0125523	0.0124738	0.0651375	0	0	0	0	0	0	0	0	0	0.0125523	0.0124738	0.0518624	0	0.591577	0.446546	0	0.0150644	0.0149515	0.0744761	0	0	0	0	0	0	0	0	0	0.0150644	0.0149515	0.0598996	0	0.691111	0.498981	0	0.00982666	1	1	0	0	1	1	0	0	1	1	0	0.00982666	1	1	0	0.422487	1
ENSG00000137075	RNF38	NA	1	1	All	0	0.0437478	1	1	0	0	0	0	0	0.000788991	0	0	0	0	0	0	0	0	0	0	0	0	0	0	0	0.00145849	0	0.000386675	0	0.000550554	0	0	0	0	0	0.00493861	0	0.000476837	0	0.0111882	0	0.000232211	0	0	0	0	0	0	0	0	0	0	0	0	0	0.0237273	0	0	0	0	1	1	0	0	0	0	0	0	0	0	0	0	0	0	0	0	0	0	0	0	0	0	0	0	0	0	0	0	0	0	0	0	0	0	0	0	0	0	0	0	0	0	0	0	0	0	0	0	0	0	0	0	0	0	0	0	0	0	1	1	0	0	0	0	0	0	0	0	0	0	0	0	0	0	0	0	0	0	0	0	0	0	0	0	0	0	0	0	0	0	0	0	0	0	0	0	0	0	0	0	0	0	0	0	0	0	0	0	0	0	0	0	0	0	0	0.0437478	1	1	0	0	0	0	0	0.000788991	0	0	0	0	0	0	0	0	0	0	0	0	0	0	0	0.00145849	0	0.000386675	0	0.000550554	0	0	0	0	0	0.00493861	0	0.000476837	0	0.0111882	0	0.000232211	0	0	0	0	0	0	0	0	0	0	0	0	0	0.0237273	0	0	2	0.939804	0.24211	0	0.00259643	0	0.0308033	0	0.00364853	0	0.000186958	0	0.0121605	0	0.00274481	0	0.00488279	0	0	0	0	0	0	0	0.00145849	0	0.0015467	0	0.00344096	0	0.0129475	0	0.00554769	0	0	0	0.000119209	0	0.0257025	0	0.00165128	0	0.0002375	0	0.00838388	0	0.0209563	0	0.122529	0	0.0388325	2	0.14809	0	0.491338	0	0.0398428	0.0390595	0.10338	0	0	0	0	0	0	0	0	0	0.0398428	0.0390595	0.0882241	4	1.18696	0.00741158	0	0.0465893	0.0455207	0.115773	0	0	0	0	0	0	0	0	0	0.0465893	0.0455207	0.0991362	4	1.26632	0.00960848	0	0.0304466	1	1	0	0	1	1	0	0	1	1	0	0.0304466	1	1	3	0.75937	0.04176
ENSG00000137090	DMRT1	NA	1	1	All	0	0.00514269	1	1	0	0	0	0	0	0	0	0	0	0	0	0	0	0	0	0	0	0	0	0	0	0	0	0	0	0	0	0.000264236	0	0	0	0	0	0	0	0.000943028	0	0	0	0	0	0.000383917	0	0	0	0	0	0	0	0	0	0	0	0.00355151	0	0	1	1	0	0	0	0	0	0	0	0	0	0	0	0	0	0	0	0	0	0	0	0	0	0	0	0	0	0	0	0	0	0	0	0	0	0	0	0	0	0	0	0	0	0	0	0	0	0	0	0	0	0	0	0	0	0	0	0	1	1	0	0	0	0	0	0	0	0	0	0	0	0	0	0	0	0	0	0	0	0	0	0	0	0	0	0	0	0	0	0	0	0	0	0	0	0	0	0	0	0	0	0	0	0	0	0	0	0	0	0	0	0	0	0	0	0.00514269	1	1	0	0	0	0	0	0	0	0	0	0	0	0	0	0	0	0	0	0	0	0	0	0	0	0	0	0	0	0.000264236	0	0	0	0	0	0	0	0.000943028	0	0	0	0	0	0.000383917	0	0	0	0	0	0	0	0	0	0	0	0.00355151	2	1.26811	0.361838	0	0.00178359	0	0.0238502	0	0.104207	0	0.00251355	0	0	0	0.0146362	0	0.0202665	0	0	0	0	0	0.007548	0	0.0168641	0	0.000386675	0	0.00344096	0	0.0264236	0	0.000370679	0	0.0225088	0	0.00190735	0	0.200092	0	0.0338279	0	0	0	0.0191612	0	0	0	0.207947	0	0	0	0.0975228	2	0.462853	0	0.00477687	0.00476548	0.040094	0	0	0	0	0	0	0	0	0	0.00477687	0.00476548	0.0304803	2	1.37637	0.160821	0	0.0054597	0.00544482	0.0465246	0	0	0	0	0	0	0	0	0	0.0054597	0.00544482	0.0356825	2	1.55541	0.205184	0	0.00341344	1	1	0	0	1	1	0	0	1	1	0	0.00341344	1	1	1	0.955615	0.615425
ENSG00000137193	PIM1	NA	1	1	All	0	0.029957	1	1	0	0	0	0	0	0	0	2.07732e-05	0	0	0	0.00494472	0	0	0	0	0	0	0	0.002172	0	0.00145849	0	0	0	0	0	0	0	0	0	0	0	0	0	0.00314483	0	0.000232211	0	0	0	0.00016504	0	0.0142674	0	0	0	0	0	0	0	0	0	0.00355151	0	0	1	1	0	0	0	0	0	0	0	0	0	0	0	0	0	0	0	0	0	0	0	0	0	0	0	0	0	0	0	0	0	0	0	0	0	0	0	0	0	0	0	0	0	0	0	0	0	0	0	0	0	0	0	0	0	0	0	0	1	1	0	0	0	0	0	0	0	0	0	0	0	0	0	0	0	0	0	0	0	0	0	0	0	0	0	0	0	0	0	0	0	0	0	0	0	0	0	0	0	0	0	0	0	0	0	0	0	0	0	0	0	0	0	0	0	0.029957	1	1	0	0	0	0	0	0	0	2.07732e-05	0	0	0	0.00494472	0	0	0	0	0	0	0	0.002172	0	0.00145849	0	0	0	0	0	0	0	0	0	0	0	0	0	0.00314483	0	0.000232211	0	0	0	0.00016504	0	0.0142674	0	0	0	0	0	0	0	0	0	0.00355151	0	0.375046	1	0	0.0160523	0	0.0329496	0	0.0165096	0	0.000519329	0	0.0154321	0	0.0600198	0	0.00175781	0	0.000771605	0	0.00100369	0	0.002172	0	0.0072285	0	0	0	0.0320618	0	0.00660589	0	0.00926697	0	0	0	0	0	0.0228196	0	0.000645031	0	0	0	0.00720972	0	0.0302239	0	0.0685989	0	0	0	0.00128	0	0.0419174	0	0.0252428	0.0249268	0.0875103	0	0	0	0	0	0	0	0	0	0.0252428	0.0249268	0.0718199	0	0.330855	0.281691	0	0.0307067	0.03024	0.0996853	0	0	0	0	0	0	0	0	0	0.0307067	0.03024	0.0826296	0	0.414894	0.339589	0	0.0199002	1	1	0	0	1	1	0	0	1	1	0	0.0199002	1	1	0	0.259853	1
ENSG00000137267	TUBB2A	NA	1	1	All	0	0	1	1	0	0	0	0	0	0	0	0	0	0	0	0	0	0	0	0	0	0	0	0	0	0	0	0	0	0	0	0	0	0	0	0	0	0	0	0	0	0	0	0	0	0	0	0	0	0	0	0	0	0	0	0	0	0	0	0	1	1	0	0	0	0	0	0	0	0	0	0	0	0	0	0	0	0	0	0	0	0	0	0	0	0	0	0	0	0	0	0	0	0	0	0	0	0	0	0	0	0	0	0	0	0	0	0	0	0	0	0	0	0	0	0	0	0	1	1	0	0	0	0	0	0	0	0	0	0	0	0	0	0	0	0	0	0	0	0	0	0	0	0	0	0	0	0	0	0	0	0	0	0	0	0	0	0	0	0	0	0	0	0	0	0	0	0	0	0	0	0	0	0	0	0	1	1	0	0	0	0	0	0	0	0	0	0	0	0	0	0	0	0	0	0	0	0	0	0	0	0	0	0	0	0	0	0	0	0	0	0	0	0	0	0	0	0	0	0	0	0	0	0	0	0	0	0	0	0	0	0	0	0.0100722	1	0	0	0	0	0	0	0	0	0	0	0	0	0	0	0	0	0	0	0	0	0	0	0	0	0	0	0	0	0	0	0	0	0	0	0	0.000844584	0	0.00041282	0	0	0	0.000242438	0	0	0	0	0	0	0	0	0	0.00857237	0	0	0	0	0	0	0	0	0	0	0	0	0	0	0	0	0	0.0129934	0.0129094	0	0	0	0	0	0	0	0	0	0	0	0	0	0	0	0	0	0.0126132	0.0125339	0	0	1	1	0	0	1	1	0	0	1	1	0	0	1	1	0	0.00913688	1
ENSG00000137270	GCM1	NA	1	1	All	0	0.00505815	1	1	0	0	0	0	0	0	0	2.07732e-05	0	0	0	0	0	0	0	0	0	0	0	0	0	0	0	0	0	0	0	0	0	0	0	0	0	0	0	0.00118273	0	0	0	0	0	0.000303142	0	0	0	0	0	0	0	0	0	0	0	0.00355151	0	0	1	1	0	0	0	0	0	0	0	0	0	0	0	0	0	0	0	0	0	0	0	0	0	0	0	0	0	0	0	0	0	0	0	0	0	0	0	0	0	0	0	0	0	0	0	0	0	0	0	0	0	0	0	0	0	0	0	0	1	1	0	0	0	0	0	0	0	0	0	0	0	0	0	0	0	0	0	0	0	0	0	0	0	0	0	0	0	0	0	0	0	0	0	0	0	0	0	0	0	0	0	0	0	0	0	0	0	0	0	0	0	0	0	0	0	0.00505815	1	1	0	0	0	0	0	0	0	2.07732e-05	0	0	0	0	0	0	0	0	0	0	0	0	0	0	0	0	0	0	0	0	0	0	0	0	0	0	0	0.00118273	0	0	0	0	0	0.000303142	0	0	0	0	0	0	0	0	0	0	0	0.00355151	0	0.23489	1	0	0.00713436	0	0.00928689	0	0.00785145	0	2.07732e-05	0	0	0	0.00190182	0	0.00468461	0	0	0	0	0	0.000176	0	0.0104144	0	0	0	0.000137638	0	0	0	0	0	0	0	0.00107288	0	0.00972133	0	0.000891849	0	0.0002375	0	0.00325177	0	0.0142674	0	0.060787	0	0.020976	0	0.0110964	0	0.0709797	0	0.0041691	0.00416042	0.0373983	0	0	0	0	0	0	0	0	0	0.0041691	0.00416042	0.0279913	0	0.233169	0.20798	0	0.00529446	0.00528047	0.0457131	0	0	0	0	0	0	0	0	0	0.00529446	0.00528047	0.0351098	0	0.264305	0.232261	0	0.0030699	1	1	0	0	1	1	0	0	1	1	0	0.0030699	1	1	0	0.165465	1
ENSG00000137285	TUBB2B	NA	1	1	All	0	2.58012e-05	1	1	0	0	0	0	0	0	0	0	0	0	0	0	0	0	0	0	0	0	0	0	0	0	0	0	0	0	0	0	0	0	0	0	0	0	0	0	0	2.58012e-05	0	0	0	0	0	0	0	0	0	0	0	0	0	0	0	0	0	0	1	1	0	0	0	0	0	0	0	0	0	0	0	0	0	0	0	0	0	0	0	0	0	0	0	0	0	0	0	0	0	0	0	0	0	0	0	0	0	0	0	0	0	0	0	0	0	0	0	0	0	0	0	0	0	0	0	0	1	1	0	0	0	0	0	0	0	0	0	0	0	0	0	0	0	0	0	0	0	0	0	0	0	0	0	0	0	0	0	0	0	0	0	0	0	0	0	0	0	0	0	0	0	0	0	0	0	0	0	0	0	0	0	0	0	2.58012e-05	1	1	0	0	0	0	0	0	0	0	0	0	0	0	0	0	0	0	0	0	0	0	0	0	0	0	0	0	0	0	0	0	0	0	0	0	0	0	0	2.58012e-05	0	0	0	0	0	0	0	0	0	0	0	0	0	0	0	0	0	0.00340241	1	0	0	0	0	0	0	0	0	0	0	0	0	0	0.000781247	0	0	0	0	0	0	0	0	0	0	0	0.000820232	0	0	0	0	0	0	0	0	0	0.00153649	0	0	0	0.0002375	0	2.69375e-05	0	0	0	0	0	0	0	0	0	0	0	6.54438e-06	6.54436e-06	0.00094279	0	0	0	0	0	0	0	0	0	6.54438e-06	6.54436e-06	0.000405578	0	0.0056354	0.00561955	0	3.04477e-05	3.04473e-05	0.00320536	0	0	0	0	0	0	0	0	0	3.04477e-05	3.04473e-05	0.00176691	0	0.00755812	0.00752963	0	1.89787e-05	1	1	0	0	1	1	0	0	1	1	0	1.89787e-05	1	1	0	0.00518732	1
ENSG00000137309	HMGA1	NA	1	1	All	0	0.00252715	1	1	0	0	0	0	0	0	0	0	0	0	0	0	0	0	0	0	0	0	0	0	0	0	0	0	0	0	0	0	0	0	0	0	0	0	0	0	0	0	0	0	0	0	0	0	0	0	0	0	0	0.00252715	0	0	0	0	0	0	1	1	0	0	0	0	0	0	0	0	0	0	0	0	0	0	0	0	0	0	0	0	0	0	0	0	0	0	0	0	0	0	0	0	0	0	0	0	0	0	0	0	0	0	0	0	0	0	0	0	0	0	0	0	0	0	0	0	1	1	0	0	0	0	0	0	0	0	0	0	0	0	0	0	0	0	0	0	0	0	0	0	0	0	0	0	0	0	0	0	0	0	0	0	0	0	0	0	0	0	0	0	0	0	0	0	0	0	0	0	0	0	0	0	0	0.00252715	1	1	0	0	0	0	0	0	0	0	0	0	0	0	0	0	0	0	0	0	0	0	0	0	0	0	0	0	0	0	0	0	0	0	0	0	0	0	0	0	0	0	0	0	0	0	0	0	0	0	0	0.00252715	0	0	0	0	0	0.118593	1	0	0.000445898	0	0	0	0.00289779	0	2.07732e-05	0	0	0	0	0	0	0	0	0	0	0	0	0	0.00507274	0	0.000386675	0	0	0	0.000264236	0	0	0	0	0	0	0	0.00473092	0	0.00041282	0	0	0	0.00179779	0	0	0	0.0868582	0	0.0157051	0	0	0	0	0	0.00247165	0.0024686	0.029251	0	0	0	0	0	0	0	0	0	0.00247165	0.0024686	0.020812	0	0.0961143	0.0916398	0	0.00259118	0.00258783	0.0329201	0	0	0	0	0	0	0	0	0	0.00259118	0.00258783	0.0239977	0	0.119974	0.113057	0	0.00239482	1	1	0	0	1	1	0	0	1	1	0	0.00239482	1	1	0	0.104599	1
ENSG00000137331	IER3	NA	1	1	All	0	0.0105902	1	1	0	0	0	0	0	0	0	0	0	0	0	0	0	0	0	0	0	0	0	0	0	0	0	0	0	0	0	0	0	0	0	0	0	0	0	0.000216017	0	0	0	0	0	0	0	0	0	0	0	0	0	0	0	0.0103742	0	0	0	0	1	1	0	0	0	0	0	0	0	0	0	0	0	0	0	0	0	0	0	0	0	0	0	0	0	0	0	0	0	0	0	0	0	0	0	0	0	0	0	0	0	0	0	0	0	0	0	0	0	0	0	0	0	0	0	0	0	0	1	1	0	0	0	0	0	0	0	0	0	0	0	0	0	0	0	0	0	0	0	0	0	0	0	0	0	0	0	0	0	0	0	0	0	0	0	0	0	0	0	0	0	0	0	0	0	0	0	0	0	0	0	0	0	0	0	0.0105902	1	1	0	0	0	0	0	0	0	0	0	0	0	0	0	0	0	0	0	0	0	0	0	0	0	0	0	0	0	0	0	0	0	0	0	0	0	0.000216017	0	0	0	0	0	0	0	0	0	0	0	0	0	0	0	0.0103742	0	0	0	0.195311	1	0	0	0	0	0	0.000538581	0	0	0	0	0	0	0	0	0	0	0	0	0	0	0	0	0	0	0	0	0	0	0	0	0	0	0	0	0	0.00895142	0	0.000153695	0	0	0	2.69375e-05	0	0	0	0	0	0	0	0	0	0.18564	0	0.0105117	0.0104566	0.0603194	0	0	0	0	0	0	0	0	0	0.0105117	0.0104566	0.0477424	0	0.215204	0.193623	0	0.00822732	0.00819357	0.057115	0	0	0	0	0	0	0	0	0	0.00822732	0.00819357	0.0447946	0	0.22015	0.197602	0	0.00626927	1	1	0	0	1	1	0	0	1	1	0	0.00626927	1	1	0	0.141388	1
ENSG00000137404	NRM	NA	1	1	All	0	0.00622551	1	1	0	0	0	0.00113717	0	0	0	0	0	0	0	0	0	0	0	0	0	0	0	0	0	0	0	0	0	0	0	0	0	0	0	0	0	0	0	0.00508834	0	0	0	0	0	0	0	0	0	0	0	0	0	0	0	0	0	0	0	0.00622551	1	1	0	0	0	0.00113717	0	0	0	0	0	0	0	0	0	0	0	0	0	0	0	0	0	0	0	0	0	0	0	0	0	0	0	0	0	0	0	0.00508834	0	0	0	0	0	0	0	0	0	0	0	0	0	0	0	0	0	0	0	0.00622551	1	1	0	0	0	0.00113717	0	0	0	0	0	0	0	0	0	0	0	0	0	0	0	0	0	0	0	0	0	0	0	0	0	0	0	0	0	0	0	0.00508834	0	0	0	0	0	0	0	0	0	0	0	0	0	0	0	0	0	0	0	0	1	1	0	0	0	0	0	0	0	0	0	0	0	0	0	0	0	0	0	0	0	0	0	0	0	0	0	0	0	0	0	0	0	0	0	0	0	0	0	0	0	0	0	0	0	0	0	0	0	0	0	0	0	0	0	0	0	0.0965464	1	0	0	0	0	0	0	0	0	0	0	0	0	0	0	0	0	0	0	0	0	0	0	0	0	0	0	0	0	0	0	0	0	0	0	0	0.0256467	0	0.00242309	0	0	0	0	0	0	0	0.0326281	0	0	0	0	0	0.0358485	0	0.00608992	0.00607141	0.045823	0	0.00608992	0.00607141	0.013226	0	0.00608992	0.00607141	0.0147785	0	0	0	0	0	0.110576	0.104682	0	0.00643118	0.00641055	0.0509116	0	0.00643118	0.00641055	0.0143823	0	0.00643118	0.00641055	0.0163941	0	0	0	0	0	0.122402	0.115207	0	0.00390371	1	1	0	0.00390371	1	1	0	0.00390371	1	1	0	0	1	1	0	0.0750896	1
ENSG00000137563	GGH	NA	1	1	All	0	0.033246	1	1	0	0	0	4.73821e-05	0	0.00128624	0	2.07732e-05	0	0	0	0	0	0.000781247	0	0.000192901	0	0	0	0	0	0.00180893	0	0	0	0	0	0	0	0	0	0	0	0	0	0.00548702	0	0.000246819	0	0	0	0.000242438	0	0	0	0.0135807	0	0	0	0	0	0.00616997	0	0.00338157	0	0.000100706	1	1	0	0	0	0	0	0	0	0	0	0	0	0	0	0	0	0	0	0	0	0	0	0	0	0	0	0	0	0	0	0	0	0	0	0	0	0.000100706	0	0	0	0	0	0	0	0	0	0	0	0	0	0	0	0	0	0	0	0.000303594	1	1	0	0	0	0	0	0	0	0	0	0	0	0	0	0	0	0	0	0	0	0	0	0	0	0	0	0	0	0	0	0	0	0	0	0	0	0.000303594	0	0	0	0	0	0	0	0	0	0	0	0	0	0	0	0	0	0	0	0.0329424	1	1	0	0	0	4.73821e-05	0	0.00128624	0	2.07732e-05	0	0	0	0	0	0.000781247	0	0.000192901	0	0	0	0	0	0.00180893	0	0	0	0	0	0	0	0	0	0	0	0	0	0.00518343	0	0.000246819	0	0	0	0.000242438	0	0	0	0.0135807	0	0	0	0	0	0.00616997	0	0.00338157	0	0.276624	1	0	0	0	0.00118455	0	0.00593974	0	8.30926e-05	0	0	0	0	0	0.000195312	0	0	0	0	0	0.000176	0	0	0	0	0	0.00328373	0	0	0	0	0	0.00463622	0	0	0	0.00505013	0	0.00041282	0	0.0002375	0	0.000242438	0	0	0	0.0219848	0	0.0186902	0	0.0380754	0	0.176432	0	0.0317533	0.0312544	0.0951597	0	9.973e-05	9.97251e-05	0.00104317	0	0.000259681	0.000259647	0.00224163	0	0.0314936	0.0310028	0.0793555	0	0.314124	0.269572	0	0.0367535	0.0360863	0.106406	0	0.000100874	0.000100869	0.00117989	0	0.00031114	0.000311092	0.00278888	0	0.0364424	0.0357864	0.089387	0	0.331591	0.282219	0	0.0236758	1	1	0	8.02089e-05	1	1	0	0.000226866	1	1	0	0.023449	1	1	0	0.219893	1
ENSG00000137770	CTDSPL2	NA	1	1	All	0	0.0142053	1	1	0	0	0	0	0	0.00278157	0	2.07732e-05	0	0	0	0	0	0	0	0	0	0	0	0	0	0	0	0	0	0	0	0	0	0	0	0.00123753	0	0	0	0.000840225	0	0	0	0.0002375	0	0	0	0	0	0.00908766	0	0	0	0	0	0	0	0	0	0	1	1	0	0	0	0	0	0	0	0	0	0	0	0	0	0	0	0	0	0	0	0	0	0	0	0	0	0	0	0	0	0	0	0	0	0	0	0	0	0	0	0	0	0	0	0	0	0	0	0	0	0	0	0	0	0	0	0	1	1	0	0	0	0	0	0	0	0	0	0	0	0	0	0	0	0	0	0	0	0	0	0	0	0	0	0	0	0	0	0	0	0	0	0	0	0	0	0	0	0	0	0	0	0	0	0	0	0	0	0	0	0	0	0	0	0.0142053	1	1	0	0	0	0	0	0.00278157	0	2.07732e-05	0	0	0	0	0	0	0	0	0	0	0	0	0	0	0	0	0	0	0	0	0	0	0	0.00123753	0	0	0	0.000840225	0	0	0	0.0002375	0	0	0	0	0	0.00908766	0	0	0	0	0	0	0	0	1	0.402456	0.331324	0	0.000445898	0	0.00265295	0	0.00429518	0	0.000186958	0	0	0	0.00235475	0	0	0	0.000771605	0	0	0	0.000176	0	0	0	0.00348007	0	0.0137638	0	0.00951249	0	0.00240733	0	0.011052	0	0	0	0.0502739	0	0.00163231	0	0	0	0.00640043	1	0.0976983	0	0.0797769	0	0	0	0.004589	0	0.110986	0	0.0139684	0.0138713	0.0680236	0	0	0	0	0	0	0	0	0	0.0139684	0.0138713	0.0545127	1	0.386305	0.057918	0	0.0154631	0.0153442	0.0752384	0	0	0	0	0	0	0	0	0	0.0154631	0.0153442	0.0608103	1	0.431999	0.0703319	0	0.0109961	1	1	0	0	1	1	0	0	1	1	0	0.0109961	1	1	1	0.276348	0.241451
ENSG00000138032	PPM1B	NA	1	1	All	0	0.0515809	1	1	0	0	0	0.000189528	0	0.00596536	0	0	0	0	0	0.00123681	0	0	0	0	0	0	0	0	0	0.00105401	0	0	0	0	0	0.000264236	0	0	0	0	0	0	0	0.00276032	0	0	0	0	0	0.00016504	0	0	0	0.0104336	0	0	0	0.009248	0	0.0202641	0	0	0	0	1	1	0	0	0	0	0	0	0	0	0	0	0	0	0	0	0	0	0	0	0	0	0	0	0	0	0	0	0	0	0	0	0	0	0	0	0	0	0	0	0	0	0	0	0	0	0	0	0	0	0	0	0	0	0	0	0	0	1	1	0	0	0	0	0	0	0	0	0	0	0	0	0	0	0	0	0	0	0	0	0	0	0	0	0	0	0	0	0	0	0	0	0	0	0	0	0	0	0	0	0	0	0	0	0	0	0	0	0	0	0	0	0	0	0	0.0515809	1	1	0	0	0	0.000189528	0	0.00596536	0	0	0	0	0	0.00123681	0	0	0	0	0	0	0	0	0	0.00105401	0	0	0	0	0	0.000264236	0	0	0	0	0	0	0	0.00276032	0	0	0	0	0	0.00016504	0	0	0	0.0104336	0	0	0	0.009248	0	0.0202641	0	0	0	0.254061	1	0	0	0	0.00682302	0	0.00364853	0	0.00240825	0	0	0	0.010968	0	0.00175781	0	0	0	0	0	0	0	0.000468447	0	0	0	0.000137638	0	0	0	0.000370679	0	5.72372e-05	0	0.000476837	0	0.064579	0	0.000928844	0	0.00095	0	0.00720972	0	0	0	0.0884293	0	0	0	0.0235191	0	0.0413281	0	0.0495656	0.0483573	0.11298	0	0	0	0	0	0	0	0	0	0.0495656	0.0483573	0.0976831	0	0.23149	0.206649	0	0.052018	0.0506882	0.120604	0	0	0	0	0	0	0	0	0	0.052018	0.0506882	0.104785	0	0.279527	0.243859	0	0.0268732	1	1	0	0	1	1	0	0	1	1	0	0.0268732	1	1	0	0.152836	1
ENSG00000138071	ACTR2	NA	1	1	All	0	0.00119228	1	1	0	0	0	0	0	0	0	0	0	0	0	0	0	0	0	0	0	0	0	0	0	0	0	0	0	0	0	0	0	0	0	0	0	0	0	0.00119228	0	0	0	0	0	0	0	0	0	0	0	0	0	0	0	0	0	0	0	0.000318196	1	1	0	0	0	0	0	0	0	0	0	0	0	0	0	0	0	0	0	0	0	0	0	0	0	0	0	0	0	0	0	0	0	0	0	0	0	0.000318196	0	0	0	0	0	0	0	0	0	0	0	0	0	0	0	0	0	0	0	0.00033906	1	1	0	0	0	0	0	0	0	0	0	0	0	0	0	0	0	0	0	0	0	0	0	0	0	0	0	0	0	0	0	0	0	0	0	0	0	0.00033906	0	0	0	0	0	0	0	0	0	0	0	0	0	0	0	0	0	0	0	0.000853223	1	1	0	0	0	0	0	0	0	0	0	0	0	0	0	0	0	0	0	0	0	0	0	0	0	0	0	0	0	0	0	0	0	0	0	0	0	0.000853223	0	0	0	0	0	0	0	0	0	0	0	0	0	0	0	0	0	0	0	0.16356	1	0	0	0	0.00383795	0	0.00756806	0	0.000399131	0	0	0	0.00159277	0	0.000781247	0	0	0	0	0	0	0	0.00180893	0	0	0	0	0	0	0	0.000370679	0	0	0	0	0	0.0224037	0	0.000645031	0	0	0	0.00781053	0	0.0142674	0	0.0929011	0	0	0	0	0	0.00917297	0	0.00109795	0.00109734	0.0204096	0	0.000317732	0.000317682	0.00198301	0	0.00033767	0.000337613	0.00255984	0	0.000760276	0.000759987	0.0116105	0	0.158587	0.146651	0	0.00119574	0.00119503	0.0232149	0	0.00031839	0.000318339	0.0022571	0	0.000339641	0.000339583	0.00290922	0	0.0008561	0.000855734	0.0142244	0	0.175372	0.160855	0	0.000922625	1	1	0	0.000275094	1	1	0	0.000286697	1	1	0	0.000635928	1	1	0	0.115444	1
ENSG00000138081	FBXO11	NA	1	1	All	0	0.0231735	1	1	0	0	0	0.000189528	0	0.00373454	0	0	0	0	0	0.000677835	0	0.00273436	0	0	0	0	0	0	0	0	0	0	0	0.000137638	0	0.000264236	0	0.000370679	0	0	0	0	0	0.00352605	0	2.58012e-05	0	0	0	0.000303142	0	0	0	0.00863903	0	0	0	0	0	0	0	0.00257064	0	0.000296	1	1	0	0	0	0	0	0	0	0	0	0	0	0	0	0	0	0	0	0	0	0	0	0	0	0	0	0.000137638	0	0	0	0	0	0	0	0	0	0.000158362	0	0	0	0	0	0	0	0	0	0	0	0	0	0	0	0	0	0	0	0.00039742	1	1	0	0	0	0	0	0	0	0	0	0	0	0	0	0	0	0	0	0	0	0	0	0	0	0	0	0.000137638	0	0	0	0	0	0	0	0	0	0.000259781	0	0	0	0	0	0	0	0	0	0	0	0	0	0	0	0	0	0	0	0.0227761	1	1	0	0	0	0.000189528	0	0.00373454	0	0	0	0	0	0.000677835	0	0.00273436	0	0	0	0	0	0	0	0	0	0	0	0	0	0.000264236	0	0.000370679	0	0	0	0	0	0.00326627	0	2.58012e-05	0	0	0	0.000303142	0	0	0	0.00863903	0	0	0	0	0	0	0	0.00257064	4	1.36904	0.0502952	0	0.000445898	0	0.00473821	0	0.0669976	0	0.00665973	0	0	0	0.00274481	0	0.00702356	0	0.000771605	0	0.00100369	0	0.004688	0	0.000787802	0	0.000386675	0	0.00880886	0	0	0	0.00148272	0	0.263673	1	0.0201464	0	0.605791	0	0.0501674	0	0.0059375	0	0.0533386	0	0	1	0.109979	1	0.0127201	0	0.00252715	1	0.138217	0	0.0208753	0.0206589	0.0808694	0	0.000243523	0.000243493	0.00172711	0	0.00032349	0.000323438	0.00250204	0	0.0205518	0.020342	0.0657159	4	1.27365	0.00983163	0	0.0237491	0.0234694	0.0898246	0	0.000297568	0.000297523	0.00217398	0	0.000402676	0.000402595	0.00319679	0	0.0233465	0.0230761	0.0733406	4	1.6997	0.0295959	0	0.0157248	1	1	0	0.000247131	1	1	0	0.000320427	1	1	0	0.0154043	1	1	2	0.993293	0.261774
ENSG00000138107	ACTR1A	NA	1	1	All	0	0.027713	1	1	0	0	0	0	0	0.000788991	0	2.07732e-05	0	0	0	0	0	0	0	0	0	0	0	0	0	0	0	0.0015467	0	0.000820232	0	0	0	0	0	0	0	0	0	0.00273407	0	0.00041282	0	0	0	0.000660084	0	0	0	0	0	0	0	0.000465303	0	0.0202641	0	0	0	0	1	1	0	0	0	0	0	0	0	0	0	0	0	0	0	0	0	0	0	0	0	0	0	0	0	0	0	0	0	0	0	0	0	0	0	0	0	0	0	0	0	0	0	0	0	0	0	0	0	0	0	0	0	0	0	0	0	0	1	1	0	0	0	0	0	0	0	0	0	0	0	0	0	0	0	0	0	0	0	0	0	0	0	0	0	0	0	0	0	0	0	0	0	0	0	0	0	0	0	0	0	0	0	0	0	0	0	0	0	0	0	0	0	0	0	0.027713	1	1	0	0	0	0	0	0.000788991	0	2.07732e-05	0	0	0	0	0	0	0	0	0	0	0	0	0	0	0	0.0015467	0	0.000820232	0	0	0	0	0	0	0	0	0	0.00273407	0	0.00041282	0	0	0	0.000660084	0	0	0	0	0	0	0	0.000465303	0	0.0202641	0	0	1	0.323134	0.276123	0	0	0	0.00928689	0	0.00861058	0	0.000519329	0	0	0	0.0204968	0	0	0	0	0	0.00401476	0	0	0	0.000787802	0	0	0	0.000820232	0	0.000264236	0	0	0	0.00316922	0	0	0	0.0139231	0	0.000232211	0	0	0	0.00752972	0	0.0302239	1	0.102727	0	0.00973502	0	0.0055853	0	0.105208	0	0.0267849	0.0264294	0.0896003	0	0	0	0	0	0	0	0	0	0.0267849	0.0264294	0.0737751	1	0.314047	0.0401087	0	0.0322933	0.0317774	0.101339	0	0	0	0	0	0	0	0	0	0.0322933	0.0317774	0.0843258	1	0.344695	0.0473691	0	0.0192174	1	1	0	0	1	1	0	0	1	1	0	0.0192174	1	1	1	0.232188	0.207203
ENSG00000138279	ANXA7	NA	1	1	All	0	0.200767	1	1	0	0	0	0.00236854	0	0.00290115	0	2.07732e-05	0	0	0	0.000118864	0	0.000195312	0	0	0	0	0	0	0	0.000468447	0	0	0	0.00220222	0	0.000264236	0	0.00593086	0	0.000647382	0	0.000119209	0	0.0481236	0	0.00534332	0	0	0	0.0039315	0	0.0142674	0	0.0144712	0	0	0	0.004589	0	0.0948041	0	0	0	0	1	1	0	0	0	0	0	0	0	0	0	0	0	0	0	0	0	0	0	0	0	0	0	0	0	0	0	0	0	0	0	0	0	0	0	0	0	0	0	0	0	0	0	0	0	0	0	0	0	0	0	0	0	0	0	0	0	0	1	1	0	0	0	0	0	0	0	0	0	0	0	0	0	0	0	0	0	0	0	0	0	0	0	0	0	0	0	0	0	0	0	0	0	0	0	0	0	0	0	0	0	0	0	0	0	0	0	0	0	0	0	0	0	0	0	0.200767	1	1	0	0	0	0.00236854	0	0.00290115	0	2.07732e-05	0	0	0	0.000118864	0	0.000195312	0	0	0	0	0	0	0	0.000468447	0	0	0	0.00220222	0	0.000264236	0	0.00593086	0	0.000647382	0	0.000119209	0	0.0481236	0	0.00534332	0	0	0	0.0039315	0	0.0142674	0	0.0144712	0	0	0	0.004589	0	0.0948041	0	0	1	0.365961	0.30647	0	0.00401308	0	0.0437417	0	0.00484471	0	8.30926e-05	0	0	0	0.00297159	0	0.00703122	0	0	0	0.00100369	0	0	0	0.00105401	0	0	0	0.0232609	0	0.00105694	0	0.00593086	0	0.0194488	0	0.000119209	0	0.0120408	0	0.000103205	0	0	0	0.00262584	0	0.0142674	0	0.0759432	0	0	0	0.0233235	1	0.123098	0	0.183894	0.167976	0.218716	0	0	0	0	0	0	0	0	0	0.183894	0.167976	0.207419	1	0.351154	0.0489561	0	0.208183	0.187942	0.242915	0	0	0	0	0	0	0	0	0	0.208183	0.187942	0.230594	1	0.385563	0.0577233	0	0.126451	1	1	0	0	1	1	0	0	1	1	0	0.126451	1	1	0	0.239797	1
ENSG00000138311	ZNF365	NA	1	1	All	0	0.00604821	1	1	0	0	0	0	0	0	0	0	0	0	0	0	0	0	0	0	0	0	0	0	0	0	0	0	0	0	0	0	0	0	0	0	0	0	0	0	0	0	0	0	0	0	0	0	0	0	0	0	0	0	0	0	0	0.00604821	0	0.00604821	1	1	0	0	0	0	0	0	0	0	0	0	0	0	0	0	0	0	0	0	0	0	0	0	0	0	0	0	0	0	0	0	0	0	0	0	0	0	0	0	0	0	0	0	0	0	0	0	0	0	0	0	0	0	0	0.00604821	0	0.00604821	1	1	0	0	0	0	0	0	0	0	0	0	0	0	0	0	0	0	0	0	0	0	0	0	0	0	0	0	0	0	0	0	0	0	0	0	0	0	0	0	0	0	0	0	0	0	0	0	0	0	0	0	0	0	0	0.00604821	0	0	1	1	0	0	0	0	0	0	0	0	0	0	0	0	0	0	0	0	0	0	0	0	0	0	0	0	0	0	0	0	0	0	0	0	0	0	0	0	0	0	0	0	0	0	0	0	0	0	0	0	0	0	0	0	0	0	0	0.0029794	1	0	0	0	0	0	0	0	0	0	0	0	0	0	0	0	0	0	0	0	0	0	0.00145849	0	0	0	0	0	0	0	0	0	0	0	0	0	0.00121777	0	0	0	0	0	0.000303142	0	0	0	0	0	0	0	0	0	0	0	0.00597672	0.0059589	0.0455225	0	0.00597672	0.0059589	0.0130362	0	0.00597672	0.0059589	0.014587	0	0	0	0	0	0.00207117	0.00206902	0	0.00606966	0.00605128	0.0492225	0	0.00606966	0.00605128	0.0137341	0	0.00606966	0.00605128	0.0157496	0	0	0	0	0	0.00301116	0.00300663	0	0.0030527	1	1	0	0.0030527	1	1	0	0.0030527	1	1	0	0	1	1	0	0.00194711	1
ENSG00000138326	RPS24	NA	1	1	All	0	0.00439285	1	1	0	0.000445898	0	0	0	0.000415089	0	0	0	0	0	0	0	0	0	0	0	0	0	0	0	0	0	0	0	0	0	0.000264236	0	0	0	0	0	0	0	4.15173e-05	0	0	0	0	0	0.00016504	0	0	0	0	0	0	0	0	0	0	0	0.00306107	0	0	1	1	0	0	0	0	0	0	0	0	0	0	0	0	0	0	0	0	0	0	0	0	0	0	0	0	0	0	0	0	0	0	0	0	0	0	0	0	0	0	0	0	0	0	0	0	0	0	0	0	0	0	0	0	0	0	0	0	1	1	0	0	0	0	0	0	0	0	0	0	0	0	0	0	0	0	0	0	0	0	0	0	0	0	0	0	0	0	0	0	0	0	0	0	0	0	0	0	0	0	0	0	0	0	0	0	0	0	0	0	0	0	0	0	0	0.00439285	1	1	0	0.000445898	0	0	0	0.000415089	0	0	0	0	0	0	0	0	0	0	0	0	0	0	0	0	0	0	0	0	0	0.000264236	0	0	0	0	0	0	0	4.15173e-05	0	0	0	0	0	0.00016504	0	0	0	0	0	0	0	0	0	0	0	0.00306107	0	0.213364	1	0	0.000445898	0	0.0208955	0	0.00908888	0	8.30926e-05	0	0	0	0.000677835	0	0.00957028	0	0.000771605	0	0	0	0.001584	0	0.000468447	0	0	0	0	0	0	0	0	0	0	0	0	0	0.00769068	0	0.000232211	0	0	0	0.00441435	0	0.055234	0	0.0638081	0	0.00311951	0	0.0273075	0	0.00797177	0	0.00362839	0.00362181	0.0350463	0	0	0	0	0	0	0	0	0	0.00362839	0.00362181	0.0258031	0	0.222253	0.199288	0	0.00441551	0.00440578	0.0422974	0	0	0	0	0	0	0	0	0	0.00441551	0.00440578	0.0320018	0	0.27132	0.237627	0	0.0027636	1	1	0	0	1	1	0	0	1	1	0	0.0027636	1	1	0	0.151156	1
ENSG00000138668	HNRNPD	NA	1	1	All	0	0.022685	1	1	0	0	0	4.73821e-05	0	0.000538581	0	0	0	0	0	0.000677835	0	0	0	0	0	0	0	0	0	0	0	0	0	0	0	0.00105694	0	0	0	0	0	0	0	0.000887485	0	0.000153695	0	0	0	0.000660084	0	0	0	0	0	0	0	0	0	0.018663	0	0	0	0	1	1	0	0	0	0	0	0	0	0	0	0	0	0	0	0	0	0	0	0	0	0	0	0	0	0	0	0	0	0	0	0	0	0	0	0	0	0	0	0	0	0	0	0	0	0	0	0	0	0	0	0	0	0	0	0	0	0	1	1	0	0	0	0	0	0	0	0	0	0	0	0	0	0	0	0	0	0	0	0	0	0	0	0	0	0	0	0	0	0	0	0	0	0	0	0	0	0	0	0	0	0	0	0	0	0	0	0	0	0	0	0	0	0	0	0.022685	1	1	0	0	0	4.73821e-05	0	0.000538581	0	0	0	0	0	0.000677835	0	0	0	0	0	0	0	0	0	0	0	0	0	0	0	0.00105694	0	0	0	0	0	0	0	0.000887485	0	0.000153695	0	0	0	0.000660084	0	0	0	0	0	0	0	0	0	0.018663	0	0	0	0.0485322	1	0	0	0	0	0	0.000931328	0	8.30926e-05	0	0	0	0	0	0.000781247	0	0	0	0	0	0	0	0.000787802	0	0	0	0	0	0.000264236	0	0	0	0.000352309	0	0.000119209	0	0.0100901	0	0.00191147	0	0	0	0.0020537	0	0	0	0.0219848	0	0	0	0	0	0.00917297	0	0.0218614	0.0216242	0.0823834	0	0	0	0	0	0	0	0	0	0.0218614	0.0216242	0.0673709	0	0.049843	0.0486212	0	0.0229283	0.0226675	0.0884347	0	0	0	0	0	0	0	0	0	0.0229283	0.0226675	0.0726802	0	0.0566843	0.0551076	0	0.014369	1	1	0	0	1	1	0	0	1	1	0	0.014369	1	1	0	0.0321996	1
ENSG00000138767	CNOT6L	NA	1	1	All	0	0.0145752	1	1	0	0	0	0	0	0	0	0	0	0	0	0	0	0	0	0	0	0	0	0	0	0.000787802	0	0	0	0	0	0	0	0	0	0	0	0	0	0.00155932	0	0	0	0	0	0	0	0	0	0.0122281	0	0	0	0	0	0	0	0	0	0	1	1	0	0	0	0	0	0	0	0	0	0	0	0	0	0	0	0	0	0	0	0	0	0	0	0	0	0	0	0	0	0	0	0	0	0	0	0	0	0	0	0	0	0	0	0	0	0	0	0	0	0	0	0	0	0	0	0	1	1	0	0	0	0	0	0	0	0	0	0	0	0	0	0	0	0	0	0	0	0	0	0	0	0	0	0	0	0	0	0	0	0	0	0	0	0	0	0	0	0	0	0	0	0	0	0	0	0	0	0	0	0	0	0	0	0.0145752	1	1	0	0	0	0	0	0	0	0	0	0	0	0	0	0	0	0	0	0	0	0	0	0.000787802	0	0	0	0	0	0	0	0	0	0	0	0	0	0.00155932	0	0	0	0	0	0	0	0	0	0.0122281	0	0	0	0	0	0	0	0	0	0.471224	1	0	0.00178359	0	0.276701	0	0.00562328	0	0.000186958	0	0	0	0.00636608	0	0.00117283	0	0.000771605	0	0	0	0.000176	0	0.00180893	0	0.0015467	0	0.00123875	0	0	0	0.000370679	0	0	0	0.000476837	0	0.0448599	0	0.00323976	0	0	0	0.00752972	0	0	0	0.0669826	0	0.0186902	0	0	0	0.0316991	0	0.0142941	0.0141925	0.068775	0	0	0	0	0	0	0	0	0	0.0142941	0.0141925	0.0550617	0	0.458199	0.367579	0	0.0146177	0.0145114	0.0738456	0	0	0	0	0	0	0	0	0	0.0146177	0.0145114	0.0593779	0	0.53445	0.414008	0	0.00973427	1	1	0	0	1	1	0	0	1	1	0	0.00973427	1	1	0	0.330552	1
ENSG00000138785	INTS12	NA	1	1	All	0	0.0274474	1	1	0	0	0	0	0	0	0	0	0	0	0	0	0	0	0	0	0	0	0	0	0	0	0	0	0	0	0	0	0	0	0	0	0	0.000476837	0	0.000336485	0	0	0	0	0	0.00016504	0	0	0	0.0264691	0	0	0	0	0	0	0	0	0	0	1	1	0	0	0	0	0	0	0	0	0	0	0	0	0	0	0	0	0	0	0	0	0	0	0	0	0	0	0	0	0	0	0	0	0	0	0	0	0	0	0	0	0	0	0	0	0	0	0	0	0	0	0	0	0	0	0	0	1	1	0	0	0	0	0	0	0	0	0	0	0	0	0	0	0	0	0	0	0	0	0	0	0	0	0	0	0	0	0	0	0	0	0	0	0	0	0	0	0	0	0	0	0	0	0	0	0	0	0	0	0	0	0	0	0	0.0274474	1	1	0	0	0	0	0	0	0	0	0	0	0	0	0	0	0	0	0	0	0	0	0	0	0	0	0	0	0	0	0	0	0	0	0	0.000476837	0	0.000336485	0	0	0	0	0	0.00016504	0	0	0	0.0264691	0	0	0	0	0	0	0	0	0	1.16388	1	0	0.000445898	0	0.00928689	0	0.0118105	0	8.30926e-05	0	0	0	0.0130625	0	0.00702356	0	0.000192901	0	0	0	0.000704	0	0	0	0	0	0.0162614	0	0.00237812	0	0.0133444	0	0	0	0.000476837	0	0.24733	0	0.0158702	0	0	0	0.0138711	0	0.0368902	0	0.148312	0	0.0328803	0	0.0235797	0	0.570075	0	0.0269588	0.0265986	0.0898151	0	0	0	0	0	0	0	0	0	0.0269588	0.0265986	0.0739959	0	1.16859	0.689196	0	0.0289547	0.0285395	0.097477	0	0	0	0	0	0	0	0	0	0.0289547	0.0285395	0.0805538	0	1.31901	0.732601	0	0.0181653	1	1	0	0	1	1	0	0	1	1	0	0.0181653	1	1	0	0.851856	1
ENSG00000138795	LEF1	NA	1	1	All	0	0.112559	1	1	0	0.000445898	0	0.00118455	0	0	0	0.000186958	0	0	0	0	0	0.00468461	0	0	0	0.00100369	0	0	0	0.00455115	0	0.000386675	0	0.00327906	0	0	0	0	0	0.000647382	0	0	0	0.00655905	0	0.00047903	0	0.0002375	0	0.000656631	0	0	0	0.0167337	0	0	0	0.00252715	0	0.0669161	0	0.0020802	0	0.00405696	1	1	0	0	0	0	0	0	0	0	0	0	0	0	0	0	0	0	0	0	0	0	0	0	0	0	0	0	0	0	0	0	0	0	0	0	0	0	0	0	0	0	0	0	0	0	0	0.00405696	0	0	0	0	0	0	0	0	0	0.00405696	1	1	0	0	0	0	0	0	0	0	0	0	0	0	0	0	0	0	0	0	0	0	0	0	0	0	0	0	0	0	0	0	0	0	0	0	0	0	0	0	0	0	0	0	0	0	0	0.00405696	0	0	0	0	0	0	0	0	0	0.108502	1	1	0	0.000445898	0	0.00118455	0	0	0	0.000186958	0	0	0	0	0	0.00468461	0	0	0	0.00100369	0	0	0	0.00455115	0	0.000386675	0	0.00327906	0	0	0	0	0	0.000647382	0	0	0	0.00655905	0	0.00047903	0	0.0002375	0	0.000656631	0	0	0	0.0126767	0	0	0	0.00252715	0	0.0669161	0	0.0020802	1	0.791021	0.546618	0	0.00178359	0	0.0229329	0	0.00669625	0	0.00033237	0	0.00111111	0	0	0	0.00117283	0	0	0	0.00401476	0	0	0	0	0	0.0139203	0	0.0196781	0	0.00422777	0	0.00148272	0	0	0	0.000476837	0	0.0864423	0	0.0170829	0	0.0002375	0	0.0114927	0	0.0209563	0	0.0833989	0	0.0388325	0	0.013232	1	0.441516	0	0.10688	0.101366	0.161723	0	0.00402653	0.00401844	0.0095874	0	0.00402653	0.00401844	0.0110392	0	0.102853	0.0977404	0.144429	1	0.756667	0.175723	0	0.11844	0.111695	0.177256	0	0.00411781	0.00410935	0.0102659	0	0.00411781	0.00410935	0.0120968	0	0.114322	0.10803	0.158154	1	0.839257	0.205383	0	0.0788951	1	1	0	0.0037324	1	1	0	0.0037324	1	1	0	0.0751627	1	1	1	0.524582	0.408197
ENSG00000138814	PPP3CA	NA	1	1	All	0	0.00303422	1	1	0	0	0	4.73821e-05	0	0.000415089	0	0.000399131	0	0	0	0	0	0	0	0	0	0	0	0	0	0	0	0	0	0	0	0	0	0	0	0	0	0	0	0.00149018	0	2.58012e-05	0	0	0	0.000656631	0	0	0	0	0	0	0	0	0	0	0	0	0	0	1	1	0	0	0	0	0	0	0	0	0	0	0	0	0	0	0	0	0	0	0	0	0	0	0	0	0	0	0	0	0	0	0	0	0	0	0	0	0	0	0	0	0	0	0	0	0	0	0	0	0	0	0	0	0	0	0	0	1	1	0	0	0	0	0	0	0	0	0	0	0	0	0	0	0	0	0	0	0	0	0	0	0	0	0	0	0	0	0	0	0	0	0	0	0	0	0	0	0	0	0	0	0	0	0	0	0	0	0	0	0	0	0	0	0	0.00303422	1	1	0	0	0	4.73821e-05	0	0.000415089	0	0.000399131	0	0	0	0	0	0	0	0	0	0	0	0	0	0	0	0	0	0	0	0	0	0	0	0	0	0	0	0.00149018	0	2.58012e-05	0	0	0	0.000656631	0	0	0	0	0	0	0	0	0	0	0	0	0	0.542965	1	0	0.00401308	0	0.0398484	0	0.0132946	0	0.000839522	0	0	0	0.0175233	0	0.00761141	0	0.000192901	0	0.00100369	0	0.000704	0	0.00455115	0	0.000386675	0	0.0102482	0	0	0	0.000370679	0	0.000647382	0	0	0	0.0607825	0	0.00336877	0	0.0021375	0	0.00614164	0	0.0142674	0	0.070459	0	0.0932267	0	0.0233235	0	0.168023	0	0.00269016	0.00268654	0.0305987	0	0	0	0	0	0	0	0	0	0.00269016	0.00268654	0.0218205	0	0.532457	0.41284	0	0.00295967	0.00295529	0.034892	0	0	0	0	0	0	0	0	0	0.00295967	0.00295529	0.0257343	0	0.591009	0.446232	0	0.00229428	1	1	0	0	1	1	0	0	1	1	0	0.00229428	1	1	0	0.371331	1
ENSG00000139112	GABARAPL1	NA	1	1	All	0	0.00155231	1	1	0	0	0	4.73821e-05	0	0.000228138	0	2.07732e-05	0	0	0	0	0	0	0	0	0	0.00100369	0	0	0	0	0	0	0	0	0	0	0	0	0	0	0	0	0	0.000226525	0	2.58012e-05	0	0	0	0	0	0	0	0	0	0	0	0	0	0	0	0	0	0	1	1	0	0	0	0	0	0	0	0	0	0	0	0	0	0	0	0	0	0	0	0	0	0	0	0	0	0	0	0	0	0	0	0	0	0	0	0	0	0	0	0	0	0	0	0	0	0	0	0	0	0	0	0	0	0	0	0	1	1	0	0	0	0	0	0	0	0	0	0	0	0	0	0	0	0	0	0	0	0	0	0	0	0	0	0	0	0	0	0	0	0	0	0	0	0	0	0	0	0	0	0	0	0	0	0	0	0	0	0	0	0	0	0	0	0.00155231	1	1	0	0	0	4.73821e-05	0	0.000228138	0	2.07732e-05	0	0	0	0	0	0	0	0	0	0.00100369	0	0	0	0	0	0	0	0	0	0	0	0	0	0	0	0	0	0.000226525	0	2.58012e-05	0	0	0	0	0	0	0	0	0	0	0	0	0	0	0	0	1	0.0939508	0.0896724	0	0	0	0	0	0.000931328	0	8.30926e-05	0	0	0	0.000677835	0	0.00761141	0	0	0	0	0	0	0	0	0	0	0	0	0	0	0	0	0	0.000647382	0	0.000119209	0	0.00407087	0	0.000103205	0	0	0	0.000673438	0	0	0	0.0378431	0	0	0	0	1	0.0411898	0	0.0011939	0.00119319	0.0211617	0	0	0	0	0	0	0	0	0	0.0011939	0.00119319	0.0144298	1	0.0936617	0.00412176	0	0.00180634	0.00180471	0.0277723	0	0	0	0	0	0	0	0	0	0.00180634	0.00180471	0.0201083	1	0.0986241	0.00455511	0	0.00103047	1	1	0	0	1	1	0	0	1	1	0	0.00103047	1	1	1	0.0585433	0.0568626
ENSG00000139343	SNRPF	NA	1	1	All	0	0.00129603	1	1	0	0	0	0.000189528	0	0.000415089	0	0	0	0	0	0	0	0	0	0	0	0	0	0	0	0	0	0	0	0	0	0	0	0	0	0	0	0	0	0.000307497	0	0	0	0	0	0.000383917	0	0	0	0	0	0	0	0	0	0	0	0	0	0	1	1	0	0	0	0	0	0	0	0	0	0	0	0	0	0	0	0	0	0	0	0	0	0	0	0	0	0	0	0	0	0	0	0	0	0	0	0	0	0	0	0	0	0	0	0	0	0	0	0	0	0	0	0	0	0	0	0	1	1	0	0	0	0	0	0	0	0	0	0	0	0	0	0	0	0	0	0	0	0	0	0	0	0	0	0	0	0	0	0	0	0	0	0	0	0	0	0	0	0	0	0	0	0	0	0	0	0	0	0	0	0	0	0	0	0.00129603	1	1	0	0	0	0.000189528	0	0.000415089	0	0	0	0	0	0	0	0	0	0	0	0	0	0	0	0	0	0	0	0	0	0	0	0	0	0	0	0	0	0.000307497	0	0	0	0	0	0.000383917	0	0	0	0	0	0	0	0	0	0	0	0	0	0.00245567	1	0	0	0	0.00118455	0	0	0	0	0	0	0	0	0	0	0	0	0	0	0	0	0	0	0	0	0	0	0	0	0	0	0	0	0	0	0	0.00127112	0	0	0	0	0	0	0	0	0	0	0	0	0	0	0	0	0	0.00118434	0.00118364	0.0210538	0	0	0	0	0	0	0	0	0	0.00118434	0.00118364	0.0144064	0	0.00230877	0.0023061	0	0.00135322	0.00135231	0.0245132	0	0	0	0	0	0	0	0	0	0.00135322	0.00135231	0.0175961	0	0.00262214	0.0026187	0	0.0010707	1	1	0	0	1	1	0	0	1	1	0	0.0010707	1	1	0	0.00157799	1
ENSG00000139352	ASCL1	NA	1	1	All	0	0.0599631	1	1	0	0.000445898	0	0.000758114	0	0	0	2.07732e-05	0	0	0	0.000118864	0	0.00215034	0	0.000771605	0	0	0	0	0	0.000787802	0	0.000386675	0	0.000137638	0	0	0	0	0	0.000647382	0	0.000119209	0	0.0017096	0	0.000153695	0	0	0	0.000431	0	0	0	0.0104336	0	0	0	0	0	0.0378299	0	0.00306107	0	0.000325726	1	1	0	0	0	0	0	0	0	0	0	0	0	0	0	0	0	0	0	0	0	0	0	0	0	0	0	0.000137638	0	0	0	0	0	0	0	0	0	0.000188088	0	0	0	0	0	0	0	0	0	0	0	0	0	0	0	0	0	0	0	0.000473808	1	1	0	0	0	0	0	0	0	0	0	0	0	0	0	0	0	0	0	0	0	0	0	0	0	0	0	0.000137638	0	0	0	0	0	0	0	0	0	0.00033617	0	0	0	0	0	0	0	0	0	0	0	0	0	0	0	0	0	0	0	0.0594893	1	1	0	0.000445898	0	0.000758114	0	0	0	2.07732e-05	0	0	0	0.000118864	0	0.00215034	0	0.000771605	0	0	0	0	0	0.000787802	0	0.000386675	0	0	0	0	0	0	0	0.000647382	0	0.000119209	0	0.00137343	0	0.000153695	0	0	0	0.000431	0	0	0	0.0104336	0	0	0	0	0	0.0378299	0	0.00306107	1	0.247499	0.219249	0	0.00713436	0	0.0720682	0	0.00372405	0	0.000186958	0	0	0	0.000118864	0	0.018704	0	0.000192901	0	0	0	0	0	0.00180893	0	0.00618679	0	0.00674429	0	0.000264236	0	0	0	0	0	0.000119209	1	0.0211006	0	0.00348658	0	0.0002375	0	0.0042203	0	0.00757849	0	0.031963	0	0.00674997	0	0.0451363	0	0.00977357	0	0.0567322	0.0551529	0.119843	0	0.000292005	0.000291962	0.00189237	0	0.000422724	0.000422635	0.00289168	0	0.0563095	0.0547534	0.104265	0	0.243971	0.21649	0	0.0693922	0.0670393	0.137007	0	0.000327488	0.000327434	0.0022912	0	0.000479468	0.000479353	0.0035334	0	0.0689127	0.0665918	0.120379	1	0.2894	0.0346099	0	0.0405123	1	1	0	0.000253007	1	1	0	0.00034614	1	1	0	0.0401661	1	1	1	0.176533	0.161829
ENSG00000139496	NUPL1	NA	1	1	All	0	0.826806	1	1	0	0	0	0.000426439	0	0.0132946	0	0.00407154	0	0.0066358	0	0.00190182	0	0.00117283	0	0.000192901	0	0	0	0.000176	0	0.00749516	0	0	0	0	0	0	0	0	0	0.00486647	0	0.00107288	0	0.538285	0	0.0988894	0	0	0	0.0379827	0	0	0	0.0233511	0	0	0	0	0	0.0800458	0	0.00694556	0	2.38316e-05	1	1	0	0	0	0	0	0	0	0	0	0	0	0	0	0	0	0	0	0	0	0	0	0	0	0	0	0	0	0	0	0	0	0	0	0	0	2.38316e-05	0	0	0	0	0	0	0	0	0	0	0	0	0	0	0	0	0	0	0	0.00253307	1	1	0	0	0	0	0	0	0	0	0	0	0	0	0	0	0	0	0	0	0	0	0	0	0	0	0	0	0	0	0	0	0	0	0	0	0	0.00253307	0	0	0	0	0	0	0	0	0	0	0	0	0	0	0	0	0	0	0	0.824273	1	1	0	0	0	0.000426439	0	0.0132946	0	0.00407154	0	0.0066358	0	0.00190182	0	0.00117283	0	0.000192901	0	0	0	0.000176	0	0.00749516	0	0	0	0	0	0	0	0	0	0.00486647	0	0.00107288	0	0.535752	0	0.0988894	0	0	0	0.0379827	0	0	0	0.0233511	0	0	0	0	0	0.0800458	0	0.00694556	1	0.872534	0.582109	0	0.021849	0	0.502677	0	0.00908888	0	0.00132948	0	0	0	0.00427909	0	0.024549	0	0.00694444	0	0	0	0	0	0.0029278	0	0.00348007	0	0.00123875	0	0.000264236	0	0.00593086	0	0.000352309	0	0.000476837	0	0.0307552	0	0.00312195	0	0.00095	0	0.0144029	0	0	0	0.122739	0	0	1	0.00380715	0	0.11137	0	0.64227	0.473903	0.492901	0	2.28557e-05	2.28555e-05	0.000337247	0	0.00200123	0.00199923	0.00693859	0	0.640268	0.472849	0.486079	1	0.840473	0.205824	0	0.917325	0.600414	0.615172	0	2.39993e-05	2.3999e-05	0.000381545	0	0.00262446	0.00262102	0.00912745	0	0.914701	0.599363	0.610478	1	1.08266	0.294617	0	0.548104	1	1	0	3.33465e-06	1	1	0	0.00181735	1	1	0	0.546286	1	1	1	0.598888	0.450578
ENSG00000139651	ZNF740	NA	1	1	All	0	0.0226515	1	1	0	0	0	0	0	0	0	0	0	0	0	0	0	0	0	0	0	0	0	0	0	0	0	0	0	0	0	0	0	0	0	0	0	0	0	0.000361246	0	2.58012e-05	0	0	0	0	0	0	0	0	0	0	0	0	0	0.0222645	0	0	0	0	1	1	0	0	0	0	0	0	0	0	0	0	0	0	0	0	0	0	0	0	0	0	0	0	0	0	0	0	0	0	0	0	0	0	0	0	0	0	0	0	0	0	0	0	0	0	0	0	0	0	0	0	0	0	0	0	0	0	1	1	0	0	0	0	0	0	0	0	0	0	0	0	0	0	0	0	0	0	0	0	0	0	0	0	0	0	0	0	0	0	0	0	0	0	0	0	0	0	0	0	0	0	0	0	0	0	0	0	0	0	0	0	0	0	0	0.0226515	1	1	0	0	0	0	0	0	0	0	0	0	0	0	0	0	0	0	0	0	0	0	0	0	0	0	0	0	0	0	0	0	0	0	0	0	0	0.000361246	0	2.58012e-05	0	0	0	0	0	0	0	0	0	0	0	0	0	0.0222645	0	0	0	0.127441	1	0	0	0	0	0	0.000658996	0	0.00033237	0	0	0	0.0484775	0	0.000195312	0	0	0	0	0	0	0	0	0	0	0	0	0	0	0	0	0	0	0	0	0	0.0126447	0	0.00470265	0	0	0	0.000983181	0	0	0	0.0113308	0	0	0	0	0	0.0481154	0	0.0225129	0.0222614	0.08343	0	0	0	0	0	0	0	0	0	0.0225129	0.0222614	0.068107	0	0.110898	0.10497	0	0.0240145	0.0237284	0.0901647	0	0	0	0	0	0	0	0	0	0.0240145	0.0237284	0.0742675	0	0.138779	0.129579	0	0.0139274	1	1	0	0	1	1	0	0	1	1	0	0.0139274	1	1	0	0.0781599	1
ENSG00000139656	SMIM2	NA	1	1	All	0	0.00133845	1	1	0	0	0	0	0	0.000415089	0	0	0	0	0	0	0	0	0	0	0	0	0	0	0	0	0	0	0	0	0	0	0	0.000370679	0	0	0	0	0	8.7382e-05	0	0	0	0	0	0	0	0	0	0	0	0	0	0.000465303	0	0	0	0	0	0.00133845	1	1	0	0	0	0	0	0.000415089	0	0	0	0	0	0	0	0	0	0	0	0	0	0	0	0	0	0	0	0	0	0	0	0.000370679	0	0	0	0	0	8.7382e-05	0	0	0	0	0	0	0	0	0	0	0	0	0	0.000465303	0	0	0	0	0	0.00133845	1	1	0	0	0	0	0	0.000415089	0	0	0	0	0	0	0	0	0	0	0	0	0	0	0	0	0	0	0	0	0	0	0	0.000370679	0	0	0	0	0	8.7382e-05	0	0	0	0	0	0	0	0	0	0	0	0	0	0.000465303	0	0	0	0	0	0	1	1	0	0	0	0	0	0	0	0	0	0	0	0	0	0	0	0	0	0	0	0	0	0	0	0	0	0	0	0	0	0	0	0	0	0	0	0	0	0	0	0	0	0	0	0	0	0	0	0	0	0	0	0	0	0	0	0.071798	1	0	0	0	0.00682302	0	0.00289779	0	0	0	0	0	0.000677835	0	0.00761141	0	0	0	0	0	0	0	0.000117112	0	0	0	0	0	0.000264236	0	0	0	0	0	0	0	0.00141325	0	0	0	0	0	0.00016504	0	0	0	0.0113308	0	0	0	0	0	0.0404975	0	0.00117568	0.00117499	0.0210087	0	0.00117568	0.00117499	0.00406049	0	0.00117568	0.00117499	0.00510768	0	0	0	0	0	0.0798815	0.0767743	0	0.00143684	0.00143581	0.0252195	0	0.00143684	0.00143581	0.00507102	0	0.00143684	0.00143581	0.00637476	0	0	0	0	0	0.0826339	0.0793118	0	0.00108037	1	1	0	0.00108037	1	1	0	0.00108037	1	1	0	0	1	1	0	0.0551775	1
ENSG00000139718	SETD1B	NA	1	1	All	0	0.00999589	1	1	0	0	0	0	0	0	0	2.07732e-05	0	0	0	0.00190182	0	0	0	0	0	0	0	0	0	0	0	0	0	0.000550554	0	0	0	0	0	0	0	0	0	0.00174125	0	2.58012e-05	0	0	0	0.000242438	0	0	0	0	0	0	0	0	0	0	0	0.00551326	0	0	1	1	0	0	0	0	0	0	0	0	0	0	0	0	0	0	0	0	0	0	0	0	0	0	0	0	0	0	0	0	0	0	0	0	0	0	0	0	0	0	0	0	0	0	0	0	0	0	0	0	0	0	0	0	0	0	0	0	1	1	0	0	0	0	0	0	0	0	0	0	0	0	0	0	0	0	0	0	0	0	0	0	0	0	0	0	0	0	0	0	0	0	0	0	0	0	0	0	0	0	0	0	0	0	0	0	0	0	0	0	0	0	0	0	0	0.00999589	1	1	0	0	0	0	0	0	0	2.07732e-05	0	0	0	0.00190182	0	0	0	0	0	0	0	0	0	0	0	0	0	0.000550554	0	0	0	0	0	0	0	0	0	0.00174125	0	2.58012e-05	0	0	0	0.000242438	0	0	0	0	0	0	0	0	0	0	0	0.00551326	1	2.92688	0.946436	0	0.00713436	0	0.41348	0	0.0454248	0	0.0129832	0	0.111111	0	0.121716	0	0.0654103	0	0.00173611	0	0.0061849	0	0.001584	0	0.0379442	0	0.0189471	0	0.0137638	0	0.00660589	0	0.00148272	0	0.000647382	0	0.00298023	1	0.899804	0	0.0287441	0	0.00095	0	0.158636	0	0.0672042	0	0.339405	0	0.0489888	0	0.0808004	0	0.433211	0	0.0111368	0.011075	0.0622362	0	0	0	0	0	0	0	0	0	0.0111368	0.011075	0.0492667	1	2.71916	0.754796	0	0.0112675	0.0112042	0.0666934	0	0	0	0	0	0	0	0	0	0.0112675	0.0112042	0.0524237	2	3.44692	0.669223	0	0.00614327	1	1	0	0	1	1	0	0	1	1	0	0.00614327	1	1	1	2.01389	0.866531
ENSG00000140044	JDP2	NA	1	1	All	0	0.0512654	1	1	0	0	0	0	0	0.00364853	0	2.07732e-05	0	0	0	0	0	0.000195312	0	0	0	0	0	0	0	0	0	0	0	0	0	0	0	0	0	0	0	0	0	0.00592705	0	0.000350024	0	0	0	0.000656631	0	0	0	0.0149199	0	0	0	0	0	0.0219957	0	0.00355151	0	0	1	1	0	0	0	0	0	0	0	0	0	0	0	0	0	0	0	0	0	0	0	0	0	0	0	0	0	0	0	0	0	0	0	0	0	0	0	0	0	0	0	0	0	0	0	0	0	0	0	0	0	0	0	0	0	0	0	0	1	1	0	0	0	0	0	0	0	0	0	0	0	0	0	0	0	0	0	0	0	0	0	0	0	0	0	0	0	0	0	0	0	0	0	0	0	0	0	0	0	0	0	0	0	0	0	0	0	0	0	0	0	0	0	0	0	0.0512654	1	1	0	0	0	0	0	0.00364853	0	2.07732e-05	0	0	0	0	0	0.000195312	0	0	0	0	0	0	0	0	0	0	0	0	0	0	0	0	0	0	0	0	0	0.00592705	0	0.000350024	0	0	0	0.000656631	0	0	0	0.0149199	0	0	0	0	0	0.0219957	0	0.00355151	0	0.249625	1	0	0.00401308	0	0.0189528	0	0.00261326	0	0.000186958	0	0.00111111	0	0.00179578	0	0.00703122	0	0.00308642	0	0	0	0.000176	0	0.000787802	0	0.00618679	0	0.00674429	0	0	0	0	0	0	0	0.000119209	0	0.0264818	0	0.0020899	0	0	0	0.00213909	0	0	0	0.103046	0	0	0	0	0	0.0630633	0	0.0487502	0.047581	0.112052	0	0	0	0	0	0	0	0	0	0.0487502	0.047581	0.0970762	0	0.257065	0.226682	0	0.0522	0.050861	0.120743	0	0	0	0	0	0	0	0	0	0.0522	0.050861	0.105028	0	0.328653	0.280107	0	0.0302089	1	1	0	0	1	1	0	0	1	1	0	0.0302089	1	1	0	0.178103	1
ENSG00000140153	WDR20	NA	1	1	All	0	0.0125858	1	1	0	0	0	0	0	0	0	0	0	0	0	0	0	0	0	0	0	0	0	0	0	0	0	0	0	0	0	0	0	0	0	0	0	0.000119209	0	0.00128221	0	0.000153695	0	0	0	0.00010775	0	0.0109229	0	0	0	0	0	0	0	0	0	0	0	0	1	1	0	0	0	0	0	0	0	0	0	0	0	0	0	0	0	0	0	0	0	0	0	0	0	0	0	0	0	0	0	0	0	0	0	0	0	0	0	0	0	0	0	0	0	0	0	0	0	0	0	0	0	0	0	0	0	0	1	1	0	0	0	0	0	0	0	0	0	0	0	0	0	0	0	0	0	0	0	0	0	0	0	0	0	0	0	0	0	0	0	0	0	0	0	0	0	0	0	0	0	0	0	0	0	0	0	0	0	0	0	0	0	0	0	0.0125858	1	1	0	0	0	0	0	0	0	0	0	0	0	0	0	0	0	0	0	0	0	0	0	0	0	0	0	0	0	0	0	0	0	0	0	0.000119209	0	0.00128221	0	0.000153695	0	0	0	0.00010775	0	0.0109229	0	0	0	0	0	0	0	0	0	0	0	0.176985	1	0	0.000445898	0	0.000189528	0	0	0	0.000839522	0	0	0	0	0	0	0	0.000192901	0	0	0	0	0	0	0	0	0	0	0	0	0	0.000370679	0	0.00143093	0	0.000476837	0	0.0843116	0	0.00607895	0	0.0002375	0	0.003879	0	0.0109229	0	0.0225502	0	0	0	0.0100915	0	0.0349673	0	0.0128532	0.012771	0.0659201	0	0	0	0	0	0	0	0	0	0.0128532	0.012771	0.0525443	0	0.164166	0.151399	0	0.0129913	0.0129072	0.0706115	0	0	0	0	0	0	0	0	0	0.0129913	0.0129072	0.0562207	0	0.184963	0.168865	0	0.00852168	1	1	0	0	1	1	0	0	1	1	0	0.00852168	1	1	0	0.110093	1
ENSG00000140264	SERF2	NA	1	1	All	0	0.0726586	1	1	0	0	0	0.0011374	0	0	0	0	0	0	0	0	0	0	0	0	0	0	0	0.000176	0	0	0	0	0	0	0	0	0	0	0	0	0	0	0	0.00741807	0	0.00245358	0	0	0	0.00093625	0	0	0	0	0	0	0	0.004589	0	0.0398969	0	0.0160514	0	0	1	1	0	0	0	0	0	0	0	0	0	0	0	0	0	0	0	0	0	0	0	0	0	0	0	0	0	0	0	0	0	0	0	0	0	0	0	0	0	0	0	0	0	0	0	0	0	0	0	0	0	0	0	0	0	0	0	0	1	1	0	0	0	0	0	0	0	0	0	0	0	0	0	0	0	0	0	0	0	0	0	0	0	0	0	0	0	0	0	0	0	0	0	0	0	0	0	0	0	0	0	0	0	0	0	0	0	0	0	0	0	0	0	0	0	0.0726586	1	1	0	0	0	0.0011374	0	0	0	0	0	0	0	0	0	0	0	0	0	0	0	0.000176	0	0	0	0	0	0	0	0	0	0	0	0	0	0	0	0.00741807	0	0.00245358	0	0	0	0.00093625	0	0	0	0	0	0	0	0.004589	0	0.0398969	0	0.0160514	0	0.217171	1	0	0	0	0.0011374	0	0	0	8.30926e-05	0	0	0	0.021423	0	0	0	0.000192901	0	0	0	0.000176	0	0.000787802	0	0.000386675	0	0.000137638	0	0	0	0	0	0	0	0	0	0.0128752	0	0.00121949	0	0	0	0.00590658	0	0	0	0.0376826	0	0	0	0.004589	0	0.130574	0	0.0686864	0.0663806	0.130201	0	0	0	0	0	0	0	0	0	0.0686864	0.0663806	0.11524	0	0.229023	0.20469	0	0.0744204	0.0717186	0.141404	0	0	0	0	0	0	0	0	0	0.0744204	0.0717186	0.125208	0	0.252882	0.22344	0	0.0447723	1	1	0	0	1	1	0	0	1	1	0	0.0447723	1	1	0	0.158293	1
ENSG00000140307	GTF2A2	NA	1	1	All	0	0.023721	1	1	0	0	0	0.000663462	0	0	0	0	0	0	0	0	0	0	0	0	0	0	0	0	0	0	0	0	0	0	0	0	0	0	0	0	0	0	0	0	0	0	0	0	0	0.00010775	0	0	0	0	0	0	0	0	0	0.0193983	0	0.00355151	0	0	1	1	0	0	0	0	0	0	0	0	0	0	0	0	0	0	0	0	0	0	0	0	0	0	0	0	0	0	0	0	0	0	0	0	0	0	0	0	0	0	0	0	0	0	0	0	0	0	0	0	0	0	0	0	0	0	0	0	1	1	0	0	0	0	0	0	0	0	0	0	0	0	0	0	0	0	0	0	0	0	0	0	0	0	0	0	0	0	0	0	0	0	0	0	0	0	0	0	0	0	0	0	0	0	0	0	0	0	0	0	0	0	0	0	0	0.023721	1	1	0	0	0	0.000663462	0	0	0	0	0	0	0	0	0	0	0	0	0	0	0	0	0	0	0	0	0	0	0	0	0	0	0	0	0	0	0	0	0	0	0	0	0	0.00010775	0	0	0	0	0	0	0	0	0	0.0193983	0	0.00355151	0	0.031429	1	0	0	0	0	0	0	0	2.07732e-05	0	0	0	0.000677835	0	0	0	0	0	0	0	0	0	0	0	0	0	0	0	0	0	0	0	0	0	0	0	0.000804749	0	0.00133496	0	0	0	2.69375e-05	0	0	0	0.0166036	0	0	0	0.004589	0	0.00737117	0	0.0231256	0.0228603	0.0845001	0	0	0	0	0	0	0	0	0	0.0231256	0.0228603	0.0690644	0	0.0342215	0.0336426	0	0.0246817	0.0243796	0.0915586	0	0	0	0	0	0	0	0	0	0.0246817	0.0243796	0.0751193	0	0.0361443	0.0354988	0	0.0163004	1	1	0	0	1	1	0	0	1	1	0	0.0163004	1	1	0	0.0201439	1
ENSG00000140350	ANP32A	NA	1	1	All	0	0.00432192	1	1	0	0	0	0	0	0.000975941	0	0	0	0	0	0	0	0	0	0	0	0	0	0	0	0	0	0	0	0	0	0	0	0	0	0	0	0	0	0.00285672	0	0.000246819	0	0	0	0.000242438	0	0	0	0	0	0	0	0	0	0	0	0	0	0	1	1	0	0	0	0	0	0	0	0	0	0	0	0	0	0	0	0	0	0	0	0	0	0	0	0	0	0	0	0	0	0	0	0	0	0	0	0	0	0	0	0	0	0	0	0	0	0	0	0	0	0	0	0	0	0	0	0	1	1	0	0	0	0	0	0	0	0	0	0	0	0	0	0	0	0	0	0	0	0	0	0	0	0	0	0	0	0	0	0	0	0	0	0	0	0	0	0	0	0	0	0	0	0	0	0	0	0	0	0	0	0	0	0	0	0.00432192	1	1	0	0	0	0	0	0.000975941	0	0	0	0	0	0	0	0	0	0	0	0	0	0	0	0	0	0	0	0	0	0	0	0	0	0	0	0	0	0.00285672	0	0.000246819	0	0	0	0.000242438	0	0	0	0	0	0	0	0	0	0	0	0	1	0.0818195	0.0785618	0	0.000445898	0	0.00113717	0	0.00439591	0	0.000519329	0	0	0	0.000677835	0	0.00117283	0	0	0	0	0	0	0	0	0	0.00348007	0	0	0	0	0	0	0	0.00559618	0	0.000119209	1	0.0133737	0	0.00041282	0	0.0002375	0	0.000969751	0	0	0	0.0306184	0	0	0	0	0	0.018663	0	0.00392088	0.0039132	0.0363755	0	0	0	0	0	0	0	0	0	0.00392088	0.0039132	0.0270141	1	0.0805994	0.00307876	0	0.00443502	0.0044252	0.0423267	0	0	0	0	0	0	0	0	0	0.00443502	0.0044252	0.0320719	1	0.0971	0.00441987	0	0.00307535	1	1	0	0	1	1	0	0	1	1	0	0.00307535	1	1	0	0.0506189	1
ENSG00000140391	TSPAN3	NA	1	1	All	0	0.0720239	1	1	0	0	0	0	0	0.00134984	0	0	0	0.0066358	0	0	0	0	0	0	0	0	0	0	0	0.00180893	0	0	0	0.000137638	0	0	0	0.000370679	0	0	0	0.000119209	0	0.0041003	0	2.58012e-05	0	0	0	0.00016504	0	0	0	0	0	0	0	0.004589	0	0.0527217	0	0	0	0	1	1	0	0	0	0	0	0	0	0	0	0	0	0	0	0	0	0	0	0	0	0	0	0	0	0	0	0	0	0	0	0	0	0	0	0	0	0	0	0	0	0	0	0	0	0	0	0	0	0	0	0	0	0	0	0	0	0	1	1	0	0	0	0	0	0	0	0	0	0	0	0	0	0	0	0	0	0	0	0	0	0	0	0	0	0	0	0	0	0	0	0	0	0	0	0	0	0	0	0	0	0	0	0	0	0	0	0	0	0	0	0	0	0	0	0.0720239	1	1	0	0	0	0	0	0.00134984	0	0	0	0.0066358	0	0	0	0	0	0	0	0	0	0	0	0.00180893	0	0	0	0.000137638	0	0	0	0.000370679	0	0	0	0.000119209	0	0.0041003	0	2.58012e-05	0	0	0	0.00016504	0	0	0	0	0	0	0	0.004589	0	0.0527217	0	0	0	0.225302	1	0	0.0111474	0	0.0355057	0	0.00932733	0	0.000186958	0	0	0	0.00271009	0	0.00117283	0	0	0	0	0	0	0	0	0	0	0	0.00495499	0	0.00105694	0	0.00333611	0	0	0	0	0	0.0108076	0	0.000645031	0	0	0	0.00228585	0	0.0368902	0	0.0502905	0	0.0269282	0	0	0	0.0280563	0	0.0697289	0.0673533	0.131145	0	0	0	0	0	0	0	0	0	0.0697289	0.0673533	0.116167	0	0.222313	0.199335	0	0.0721605	0.0696185	0.139742	0	0	0	0	0	0	0	0	0	0.0721605	0.0696185	0.123314	0	0.247168	0.21899	0	0.0448612	1	1	0	0	1	1	0	0	1	1	0	0.0448612	1	1	0	0.146504	1
ENSG00000140854	KATNB1	Consensus	1	1	All	0	0.186405	1	1	0	0	0	0.00118455	0	0.00196374	0	8.30926e-05	0	0	0	0.00636608	0	0	0	0	0	0	0	0	0	0	0	0	0	0.000137638	0	0	0	0.000370679	0	0.000647382	0	0	0	0.0183654	0	0.000928844	0	0.0002375	0	0.00132447	0	0	0	0.0333075	0	0	0	0.00186121	0	0.117192	0	0.00243461	0	0.0115296	1	1	0	0	0	0	0	0	0	0	0	0	0	0	0	0	0	0	0	0	0	0	0	0	0	0	0	0	0	0	0	0	0	0.000647382	0	0	0	0	0	0	0	0	0	0	0	0	0	0.0108822	0	0	0	0	0	0	0	0	0	0.0119701	1	1	0	0	0	0	0	0	0	0	0	0	0	0	0	0	0	0	0	0	0	0	0	0	0	0	0	0	0	0	0	0	0	0.000647382	0	0	0	0	0	0	0	0	0	0	0	0	0	0.0113228	0	0	0	0	0	0	0	0	0	0.174434	1	1	0	0	0	0.00118455	0	0.00196374	0	8.30926e-05	0	0	0	0.00636608	0	0	0	0	0	0	0	0	0	0	0	0	0	0.000137638	0	0	0	0.000370679	0	0	0	0	0	0.0183654	0	0.000928844	0	0.0002375	0	0.00132447	0	0	0	0.0219848	0	0	0	0.00186121	0	0.117192	0	0.00243461	4	3.22742	0.403578	0	0.00401308	0	0.083582	1	0.056956	0	0.0119653	0	0.00444444	0	0.0136236	0	0.0342801	0	0.00173611	0	0.00401476	1	0.008624	0	0.0197919	0	0	0	0.0269771	0	0.00237812	0	0.0181633	0	0.0265266	0	0.0144243	2	1.60769	0	0.104892	0	0.00095	0	0.0772738	0	0.0109229	0	0.224254	0	0.00674997	0	0.0437918	0	0.819387	0	0.176143	0.161502	0.213023	0	0.0115201	0.011454	0.0212265	0	0.0119527	0.0118815	0.023789	0	0.16419	0.151419	0.192221	1	2.8707	0.780689	0	0.189832	0.172902	0.229368	0	0.0115416	0.0114753	0.021952	0	0.0120241	0.0119521	0.025162	0	0.177808	0.162897	0.207852	4	3.70789	0.314304	0	0.126273	1	1	0	0.00759055	1	1	0	0.00787487	1	1	0	0.118398	1	1	4	2.21414	0.183436
ENSG00000140968	IRF8	NA	1	1	All	0	0.0148814	1	1	0	0	0	0	0	0	0	0	0	0.00111111	0	0	0	0	0	0	0	0	0	0	0	0	0	0	0	0	0	0	0	0	0	0	0	0	0	0.00412561	0	0.00232457	0	0	0	2.69375e-05	0	0	0	0.00729313	0	0	0	0	0	0	0	0	0	2.58012e-05	1	1	0	0	0	0	0	0	0	0	0	0	0	0	0	0	0	0	0	0	0	0	0	0	0	0	0	0	0	0	0	0	0	0	0	0	0	0	0	2.58012e-05	0	0	0	0	0	0	0	0	0	0	0	0	0	0	0	0	0	7.73971e-05	1	1	0	0	0	0	0	0	0	0	0	0	0	0	0	0	0	0	0	0	0	0	0	0	0	0	0	0	0	0	0	0	0	0	0	0	0	0	0	7.73971e-05	0	0	0	0	0	0	0	0	0	0	0	0	0	0	0	0	0	0.014804	1	1	0	0	0	0	0	0	0	0	0	0.00111111	0	0	0	0	0	0	0	0	0	0	0	0	0	0	0	0	0	0	0	0	0	0	0	0	0	0.00412561	0	0.00224717	0	0	0	2.69375e-05	0	0	0	0.00729313	0	0	0	0	0	0	0	0	7	3.45709	0.0620305	0	0.00713436	0	0.0959488	0	0.0254889	0	0.0129832	0	0	0	0.0639367	0	0.0128676	0	0.00173611	0	0.00100369	0	0.002816	0	0.0197919	0	0.00348007	0	0.0115028	0	0.00237812	0	0	0	0.00559618	0	0.00429153	5	1.62873	0	0.153963	0	0.0059375	0	0.0937695	0	0.067801	1	0.2226	0	0	0	0.0154677	1	0.997868	0	0.0135224	0.0134314	0.0670467	0	6.54438e-06	6.54436e-06	0.000107478	0	1.96315e-05	1.96313e-05	0.000310901	0	0.0135028	0.013412	0.0535475	6	2.99731	0.0333733	0	0.0156227	0.0155013	0.0756096	0	0.000158341	0.000158329	0.00154775	0	0.000219196	0.000219172	0.00227331	0	0.0154035	0.0152855	0.0607385	8	3.98737	0.0209899	0	0.0089523	1	1	0	1.89787e-05	1	1	0	5.69313e-05	1	1	0	0.00889537	1	1	6	2.46754	0.0398879
ENSG00000141433	ADCYAP1	NA	1	1	All	0	0.0418322	1	1	0	0	0	0	0	0	0	0	0	0	0	0	0	0	0	0	0	0	0	0	0	0.000117112	0	0	0	0.000820232	0	0	0	0.00593086	0	5.72372e-05	0	0.000119209	0	0.00202883	0	0.00169571	0	0	0	0	0	0	0	0	0	0	0	0.00128	0	0.0226354	0	0.00714754	0	5.72372e-05	1	1	0	0	0	0	0	0	0	0	0	0	0	0	0	0	0	0	0	0	0	0	0	0	0	0	0	0	0	0	0	0	0	5.72372e-05	0	0	0	0	0	0	0	0	0	0	0	0	0	0	0	0	0	0	0	0	0	0	0	5.72372e-05	1	1	0	0	0	0	0	0	0	0	0	0	0	0	0	0	0	0	0	0	0	0	0	0	0	0	0	0	0	0	0	0	0	5.72372e-05	0	0	0	0	0	0	0	0	0	0	0	0	0	0	0	0	0	0	0	0	0	0	0	0.0417749	1	1	0	0	0	0	0	0	0	0	0	0	0	0	0	0	0	0	0	0	0	0	0	0.000117112	0	0	0	0.000820232	0	0	0	0.00593086	0	0	0	0.000119209	0	0.00202883	0	0.00169571	0	0	0	0	0	0	0	0	0	0	0	0.00128	0	0.0226354	0	0.00714754	0	0.290533	1	0	0.00178359	0	0.0189528	0	0.00411872	0	0.00168263	0	0	0	0	0	0.000781247	0	0	0	0	0	0.002816	0	0.00749516	0	0	0	0.00492699	0	0	0	0.00333611	0	0.0386924	0	0.00429153	0	0.107003	0	0.00640094	0	0.0021375	0	0.0315156	0	0	0	0.031963	0	0	0	0	0	0.0226354	0	0.0406402	0.0398254	0.10396	0	4.98321e-05	4.98309e-05	0.000664803	0	4.98321e-05	4.98309e-05	0.000720398	0	0.0405904	0.0397776	0.0888158	0	0.233492	0.208236	0	0.0421926	0.0413149	0.112096	0	5.88054e-05	5.88036e-05	0.00081154	0	5.88054e-05	5.88036e-05	0.000874757	0	0.0421338	0.0412585	0.0949559	0	0.352118	0.296803	0	0.0219722	1	1	0	4.30368e-05	1	1	0	4.30368e-05	1	1	0	0.0219292	1	1	0	0.190571	1
ENSG00000141543	EIF4A3	Consensus	1	1	All	0	0.00330021	1	1	0	0	0	0	0	0	0	0	0	0	0	0	0	0	0	0	0	0	0	0	0	0	0	0	0	0	0	0	0	0	0	0	0	0	0	0.000938422	0	0.000281588	0	0	0	0	0	0	0	0	0	0	0	0	0	0	0	0.0020802	0	0	1	1	0	0	0	0	0	0	0	0	0	0	0	0	0	0	0	0	0	0	0	0	0	0	0	0	0	0	0	0	0	0	0	0	0	0	0	0	0	0	0	0	0	0	0	0	0	0	0	0	0	0	0	0	0	0	0	0	1	1	0	0	0	0	0	0	0	0	0	0	0	0	0	0	0	0	0	0	0	0	0	0	0	0	0	0	0	0	0	0	0	0	0	0	0	0	0	0	0	0	0	0	0	0	0	0	0	0	0	0	0	0	0	0	0	0.00330021	1	1	0	0	0	0	0	0	0	0	0	0	0	0	0	0	0	0	0	0	0	0	0	0	0	0	0	0	0	0	0	0	0	0	0	0	0	0.000938422	0	0.000281588	0	0	0	0	0	0	0	0	0	0	0	0	0	0	0	0.0020802	2	0.824956	0.200205	0	0.0160523	0	0.133096	0	0.0404184	0	0.00132948	0	0	0	0.00274481	0	0.00488279	0	0.000192901	0	0	0	0	0	0.0154898	0	0.000386675	0	0.00220222	0	0.00237812	0	0	0	0	0	0.000119209	0	0.0497223	0	0.00369574	0	0	0	0.013707	0	0.02224	0	0.314894	0	0	0	0.005264	2	0.19614	0	0.00311639	0.00311154	0.0326106	0	0	0	0	0	0	0	0	0	0.00311639	0.00311154	0.0236907	2	0.818388	0.0501028	0	0.00331384	0.00330835	0.036662	0	0	0	0	0	0	0	0	0	0.00331384	0.00330835	0.0272073	2	0.929664	0.0678293	0	0.00258771	1	1	0	0	1	1	0	0	1	1	0	0.00258771	1	1	2	0.621638	0.129077
ENSG00000141720	PIP4K2B	NA	1	1	All	0	0.0822147	1	1	0	0	0	0	0	0.00060204	0	0	0	0	0	0	0	0	0	0	0	0	0	0	0	0	0	0	0	0	0	0	0	0	0	0.000942454	0	0.000119209	0	0.0044125	0	0	0	0	0	0.00262584	0	0	0	0	0	0	0	0	0	0.0694707	0	0.00404195	0	0.00060204	1	1	0	0	0	0	0	0.00060204	0	0	0	0	0	0	0	0	0	0	0	0	0	0	0	0	0	0	0	0	0	0	0	0	0	0	0	0	0	0	0	0	0	0	0	0	0	0	0	0	0	0	0	0	0	0	0	0	0	0.00060204	1	1	0	0	0	0	0	0.00060204	0	0	0	0	0	0	0	0	0	0	0	0	0	0	0	0	0	0	0	0	0	0	0	0	0	0	0	0	0	0	0	0	0	0	0	0	0	0	0	0	0	0	0	0	0	0	0	0	0	0.0816127	1	1	0	0	0	0	0	0	0	0	0	0	0	0	0	0	0	0	0	0	0	0	0	0	0	0	0	0	0	0	0	0	0	0.000942454	0	0.000119209	0	0.0044125	0	0	0	0	0	0.00262584	0	0	0	0	0	0	0	0	0	0.0694707	0	0.00404195	2	2.47537	0.707611	0	0.000445898	0	0.0136934	0	0.108435	0	0.00299133	0	0	0	0.0143825	0	0.018704	0	0.000192901	0	0.00100369	0	0.002816	0	0.0168641	0	0.000386675	0	0.000550554	0	0.000264236	0	0.000370679	0	0.0125843	0	0.00584126	1	1.60569	0	0.0752424	0	0.0002375	0	0.201989	0	0.00423404	1	0.301512	0	0	0	0	0	0.0869452	0	0.0809636	0.0777727	0.141201	0	0.000596166	0.000595988	0.00273962	0	0.000596166	0.000595988	0.00350444	0	0.0803674	0.0772228	0.125492	2	2.06961	0.342158	0	0.0833476	0.0799687	0.149145	0	0.000602879	0.000602697	0.00314026	0	0.000602879	0.000602697	0.00399439	0	0.0827447	0.0794138	0.132278	2	2.70773	0.508268	0	0.0506754	1	1	0	0.000215306	1	1	0	0.000215306	1	1	0	0.0504601	1	1	0	1.63157	1
ENSG00000141867	BRD4	NA	1	1	All	0	0.0141476	1	1	0	0	0	0	0	0.000228138	0	2.07732e-05	0	0	0	0	0	0	0	0	0	0	0	0	0	0	0	0	0	0.000137638	0	0	0	0	0	0	0	0	0	0.00179278	0	0.00047903	0	0	0	0.00010775	0	0	0	0	0	0	0	0	0	0	0	0.0113815	0	0	1	1	0	0	0	0	0	0	0	0	0	0	0	0	0	0	0	0	0	0	0	0	0	0	0	0	0	0	0	0	0	0	0	0	0	0	0	0	0	0	0	0	0	0	0	0	0	0	0	0	0	0	0	0	0	0	0	0	1	1	0	0	0	0	0	0	0	0	0	0	0	0	0	0	0	0	0	0	0	0	0	0	0	0	0	0	0	0	0	0	0	0	0	0	0	0	0	0	0	0	0	0	0	0	0	0	0	0	0	0	0	0	0	0	0	0.0141476	1	1	0	0	0	0	0	0.000228138	0	2.07732e-05	0	0	0	0	0	0	0	0	0	0	0	0	0	0	0	0	0	0.000137638	0	0	0	0	0	0	0	0	0	0.00179278	0	0.00047903	0	0	0	0.00010775	0	0	0	0	0	0	0	0	0	0	0	0.0113815	4	4.5595	0.667643	0	0.00178359	0	0.0917318	1	0.0768434	0	0.0129832	0	0.0121605	0	0.0200879	0	0.00957028	0	0.000192901	0	0	0	0.000176	0	0.0117112	0	0.00348007	0	0.0111487	0	0.000264236	0	0.00926697	0	0.0470359	0	0.00429153	3	2.41256	0	0.0963077	0	0.0002375	0	0.112461	0	0.0109229	0	0.27829	0	0.0157051	0	0.050873	0	1.26941	0	0.0107421	0.0106846	0.0609874	0	0	0	0	0	0	0	0	0	0.0107421	0.0106846	0.048313	4	4.28664	0.426979	0	0.0147638	0.0146553	0.0740886	0	0	0	0	0	0	0	0	0	0.0147638	0.0146553	0.0595024	4	5.11013	0.578613	0	0.00737345	1	1	0	0	1	1	0	0	1	1	0	0.00737345	1	1	2	2.80103	0.769098
ENSG00000142459	EVI5L	NA	1	1	All	0	0.0318578	1	1	0	0	0	0	0	0.000228138	0	2.07732e-05	0	0	0	0	0	0.000195312	0	0	0	0	0	0	0	0	0	0	0	0.000820232	0	0	0	0	0	0	0	0	0	0.00652612	0	0.000232211	0	0	0	0.00010775	0	0	0	0	0	0	0	0	0	0.0237273	0	0	0	0	1	1	0	0	0	0	0	0	0	0	0	0	0	0	0	0	0	0	0	0	0	0	0	0	0	0	0	0	0	0	0	0	0	0	0	0	0	0	0	0	0	0	0	0	0	0	0	0	0	0	0	0	0	0	0	0	0	0	1	1	0	0	0	0	0	0	0	0	0	0	0	0	0	0	0	0	0	0	0	0	0	0	0	0	0	0	0	0	0	0	0	0	0	0	0	0	0	0	0	0	0	0	0	0	0	0	0	0	0	0	0	0	0	0	0	0.0318578	1	1	0	0	0	0	0	0.000228138	0	2.07732e-05	0	0	0	0	0	0.000195312	0	0	0	0	0	0	0	0	0	0	0	0.000820232	0	0	0	0	0	0	0	0	0	0.00652612	0	0.000232211	0	0	0	0.00010775	0	0	0	0	0	0	0	0	0	0.0237273	0	0	1	1.08235	0.661202	0	0.0285375	0	0.0812288	0	0.00816975	0	0.00132948	0	0	0	0.0146362	0	0.00957028	0	0.00173611	0	0.0061849	0	0.006336	0	0.00573848	0	0.00618679	0	0.0115028	0	0.00422777	1	0.0181633	0	0.000647382	0	0.00107288	0	0.214895	0	0.0197964	0	0.00095	0	0.056906	0	0.0176118	0	0.434166	0	0.00674997	0	0.00380715	0	0.1222	0	0.0292576	0.0288338	0.0924336	0	0	0	0	0	0	0	0	0	0.0292576	0.0288338	0.0768605	0	0.982575	0.625654	0	0.0351664	0.0345553	0.104696	0	0	0	0	0	0	0	0	0	0.0351664	0.0345553	0.0878621	1	1.22393	0.346004	0	0.0226183	1	1	0	0	1	1	0	0	1	1	0	0.0226183	1	1	1	0.686688	0.49676
ENSG00000142512	SIGLEC10	NA	1	1	All	0	0.0500007	1	1	0	0	0	0	0	0	0	0	0	0	0	0	0	0	0	0	0	0	0	0	0	0	0	0	0	0	0	0	0	0	0	0.000352309	0	0.000119209	0	0.00359153	0	0.00117566	0	0.0002375	0	0.00247008	0	0	0	0.00998492	0	0	0	0	0	0.0320695	0	0	0	0.0500007	1	1	0	0	0	0	0	0	0	0	0	0	0	0	0	0	0	0	0	0	0	0	0	0	0	0	0	0	0	0	0	0	0	0.000352309	0	0.000119209	0	0.00359153	0	0.00117566	0	0.0002375	0	0.00247008	0	0	0	0.00998492	0	0	0	0	0	0.0320695	0	0	0	0.0500007	1	1	0	0	0	0	0	0	0	0	0	0	0	0	0	0	0	0	0	0	0	0	0	0	0	0	0	0	0	0	0	0	0	0.000352309	0	0.000119209	0	0.00359153	0	0.00117566	0	0.0002375	0	0.00247008	0	0	0	0.00998492	0	0	0	0	0	0.0320695	0	0	0	0	1	1	0	0	0	0	0	0	0	0	0	0	0	0	0	0	0	0	0	0	0	0	0	0	0	0	0	0	0	0	0	0	0	0	0	0	0	0	0	0	0	0	0	0	0	0	0	0	0	0	0	0	0	0	0	0	1	1.10436	0.668578	0	0.00713436	0	0.200189	0	0.025742	0	0.00168263	0	0	0	0.00636608	0	0.0125	0	0.00173611	0	0	0	0.000704	0	0.00421603	0	0	0	0.00492699	0	0.000264236	0	0.00240733	0	0.00486647	0	0.000119209	1	0.533486	0	0.0123087	0	0.0002375	0	0.00982402	0	0.0109229	0	0.122	0	0	0	0.000465303	0	0.142265	0	0.0471139	0.0460213	0.110337	0	0.0471139	0.0460213	0.0568982	0	0.0471139	0.0460213	0.0604163	0	0	0	0	1	1.01234	0.26878	0	0.0497194	0.0485036	0.11852	0	0.0497194	0.0485036	0.0602098	0	0.0497194	0.0485036	0.0649947	0	0	0	0	1	1.24071	0.352035	0	0.0332872	1	1	0	0.0332872	1	1	0	0.0332872	1	1	0	0	1	1	0	0.748533	1
ENSG00000142534	RPS11	NA	1	1	All	0	0.000387438	1	1	0	0	0	0	0	0	0	0	0	0	0	0	0	0	0	0	0	0	0	0	0	0	0	0	0	0	0	0	0	0	0	0	0	0	0	0.000387438	0	0	0	0	0	0	0	0	0	0	0	0	0	0	0	0	0	0	0	0	1	1	0	0	0	0	0	0	0	0	0	0	0	0	0	0	0	0	0	0	0	0	0	0	0	0	0	0	0	0	0	0	0	0	0	0	0	0	0	0	0	0	0	0	0	0	0	0	0	0	0	0	0	0	0	0	0	0	1	1	0	0	0	0	0	0	0	0	0	0	0	0	0	0	0	0	0	0	0	0	0	0	0	0	0	0	0	0	0	0	0	0	0	0	0	0	0	0	0	0	0	0	0	0	0	0	0	0	0	0	0	0	0	0	0	0.000387438	1	1	0	0	0	0	0	0	0	0	0	0	0	0	0	0	0	0	0	0	0	0	0	0	0	0	0	0	0	0	0	0	0	0	0	0	0	0.000387438	0	0	0	0	0	0	0	0	0	0	0	0	0	0	0	0	0	0	1	0.189166	0.172351	0	0	0	0.000758114	0	0.00598508	0	0.00033237	0	0	0	0.00297159	0	0.00215034	0	0.000192901	0	0	0	0.001584	0	0.00306338	0	0	0	0.00328373	0	0.000264236	0	0.00240733	0	0	0	0	1	0.089012	0	0.006392	0	0	0	0.0119148	0	0	0	0.0588539	0	0	0	0	0	0	0	0.000205695	0.000205674	0.00983996	0	0	0	0	0	0	0	0	0	0.000205695	0.000205674	0.00607296	1	0.1653	0.0122459	0	0.000388948	0.000388872	0.0142237	0	0	0	0	0	0	0	0	0	0.000388948	0.000388872	0.00990146	1	0.217691	0.0205211	0	0.000318279	1	1	0	0	1	1	0	0	1	1	0	0.000318279	1	1	1	0.121991	0.114843
ENSG00000142541	RPL13A	NA	1	1	All	0	0.000145726	1	1	0	0	0	0	0	0	0	0	0	0	0	0	0	0	0	0	0	0	0	0	0	0	0	0	0	0	0	0	0	0	0	0	0	0	0	0.000119924	0	2.58012e-05	0	0	0	0	0	0	0	0	0	0	0	0	0	0	0	0	0	0	1	1	0	0	0	0	0	0	0	0	0	0	0	0	0	0	0	0	0	0	0	0	0	0	0	0	0	0	0	0	0	0	0	0	0	0	0	0	0	0	0	0	0	0	0	0	0	0	0	0	0	0	0	0	0	0	0	0	1	1	0	0	0	0	0	0	0	0	0	0	0	0	0	0	0	0	0	0	0	0	0	0	0	0	0	0	0	0	0	0	0	0	0	0	0	0	0	0	0	0	0	0	0	0	0	0	0	0	0	0	0	0	0	0	0	0.000145726	1	1	0	0	0	0	0	0	0	0	0	0	0	0	0	0	0	0	0	0	0	0	0	0	0	0	0	0	0	0	0	0	0	0	0	0	0	0.000119924	0	2.58012e-05	0	0	0	0	0	0	0	0	0	0	0	0	0	0	0	0	1	1.00307	0.633247	0	0.00401308	0	0.0917318	0	0.00412963	0	0.000519329	0	0	0	0.00106977	0	0.0146197	0	0.000192901	0	0	0	0.000704	0	0.00822666	0	0	0	0.000820232	0	0	0	0.00240733	0	0.000352309	0	0.000119209	0	0.0528315	0	0.00714023	0	0.00095	0	0.0251152	0	0	0	0.145071	0	0	0	0.0321126	1	0.610941	0	6.78373e-05	6.7835e-05	0.00557027	0	0	0	0	0	0	0	0	0	6.78373e-05	6.7835e-05	0.00315596	1	1.08241	0.294526	0	0.00015054	0.000150529	0.00905542	0	0	0	0	0	0	0	0	0	0.00015054	0.000150529	0.00579926	1	1.18709	0.332703	0	0.000118406	1	1	0	0	1	1	0	0	1	1	0	0.000118406	1	1	1	0.641346	0.473417
ENSG00000142609	C1orf222	NA	1	1	All	0	0.0024932	1	1	0	0	0	4.73821e-05	0	0	0	0	0	0	0	0	0	0	0	0	0	0	0	0	0	0	0	0	0	0.000137638	0	0	0	0	0	0	0	0	0	0.00228238	0	2.58012e-05	0	0	0	0	0	0	0	0	0	0	0	0	0	0	0	0	0	0	1	1	0	0	0	0	0	0	0	0	0	0	0	0	0	0	0	0	0	0	0	0	0	0	0	0	0	0	0	0	0	0	0	0	0	0	0	0	0	0	0	0	0	0	0	0	0	0	0	0	0	0	0	0	0	0	0	0	1	1	0	0	0	0	0	0	0	0	0	0	0	0	0	0	0	0	0	0	0	0	0	0	0	0	0	0	0	0	0	0	0	0	0	0	0	0	0	0	0	0	0	0	0	0	0	0	0	0	0	0	0	0	0	0	0	0.0024932	1	1	0	0	0	4.73821e-05	0	0	0	0	0	0	0	0	0	0	0	0	0	0	0	0	0	0	0	0	0	0.000137638	0	0	0	0	0	0	0	0	0	0.00228238	0	2.58012e-05	0	0	0	0	0	0	0	0	0	0	0	0	0	0	0	0	0	0.112993	1	0	0.000445898	0	4.73821e-05	0	0	0	0	0	0	0	0	0	0	0	0	0	0	0	0	0	0	0	0	0	0	0	0.00169895	0	0.00148272	0	0.000942454	0	0	0	0.003013	0	2.58012e-05	0	0	0	0	0	0	0	0.0273659	0	0	0	0	0	0.0779711	0	0.00236204	0.00235925	0.0287912	0	0	0	0	0	0	0	0	0	0.00236204	0.00235925	0.0203521	0	0.113495	0.107291	0	0.00250941	0.00250626	0.0324608	0	0	0	0	0	0	0	0	0	0.00250941	0.00250626	0.023669	0	0.116131	0.109642	0	0.00147853	1	1	0	0	1	1	0	0	1	1	0	0.00147853	1	1	0	0.0705086	1
ENSG00000142676	RPL11	NA	1	1	All	0	0.00178202	1	1	0	0	0	0	0	0	0	0	0	0	0	0	0	0	0	0	0	0	0	0	0	0	0	0	0	0	0	0	0	0	0	0.000352309	0	0	0	0.00142971	0	0	0	0	0	0	0	0	0	0	0	0	0	0	0	0	0	0	0	0	1	1	0	0	0	0	0	0	0	0	0	0	0	0	0	0	0	0	0	0	0	0	0	0	0	0	0	0	0	0	0	0	0	0	0	0	0	0	0	0	0	0	0	0	0	0	0	0	0	0	0	0	0	0	0	0	0	0	1	1	0	0	0	0	0	0	0	0	0	0	0	0	0	0	0	0	0	0	0	0	0	0	0	0	0	0	0	0	0	0	0	0	0	0	0	0	0	0	0	0	0	0	0	0	0	0	0	0	0	0	0	0	0	0	0	0.00178202	1	1	0	0	0	0	0	0	0	0	0	0	0	0	0	0	0	0	0	0	0	0	0	0	0	0	0	0	0	0	0	0	0	0.000352309	0	0	0	0.00142971	0	0	0	0	0	0	0	0	0	0	0	0	0	0	0	0	0	0	1	0.331351	0.282047	0	0.00607536	0	0.00312621	0	0.00166008	0	2.07732e-05	0	0	0	0.000475454	0	0.00117283	0	0	0	0	0	0.000704	0	0.000117112	0	0	0	0	0	0	0	0	0	0.000352309	0	0.000476837	0	0.12127	0	0.00215883	0	0	0	0.00272874	0	0	0	0.0257236	0	0	0	0.0422004	1	0.123089	0	0.00168167	0.00168026	0.0245657	0	0	0	0	0	0	0	0	0	0.00168167	0.00168026	0.0169705	1	0.357981	0.0506541	0	0.00178647	0.00178487	0.0276537	0	0	0	0	0	0	0	0	0	0.00178647	0.00178487	0.0200366	1	0.377297	0.0555704	0	0.00112764	1	1	0	0	1	1	0	0	1	1	0	0.00112764	1	1	1	0.245536	0.217715
ENSG00000142700	DMRTA2	NA	1	1	All	0	0.0502698	1	1	0	0	0	0.000189528	0	0	0	0	0	0	0	0	0	0	0	0.000192901	0	0	0	0	0	0	0	0.000386675	0	0	0	0	0	0	0	0	0	0	0	0.00808692	0	0.000358959	0	0	0	2.69375e-05	0	0	0	0	0	0	0	0	0	0.0410279	0	0	0	0	1	1	0	0	0	0	0	0	0	0	0	0	0	0	0	0	0	0	0	0	0	0	0	0	0	0	0	0	0	0	0	0	0	0	0	0	0	0	0	0	0	0	0	0	0	0	0	0	0	0	0	0	0	0	0	0	0	0	1	1	0	0	0	0	0	0	0	0	0	0	0	0	0	0	0	0	0	0	0	0	0	0	0	0	0	0	0	0	0	0	0	0	0	0	0	0	0	0	0	0	0	0	0	0	0	0	0	0	0	0	0	0	0	0	0	0.0502698	1	1	0	0	0	0.000189528	0	0	0	0	0	0	0	0	0	0	0	0.000192901	0	0	0	0	0	0	0	0.000386675	0	0	0	0	0	0	0	0	0	0	0	0.00808692	0	0.000358959	0	0	0	2.69375e-05	0	0	0	0	0	0	0	0	0	0.0410279	0	0	2	2.91946	0.788495	0	0.00401308	0	0.0917318	0	0.0200535	0	0.019963	0	0	0	0.026611	0	0.0342801	0	0.000771605	0	0.00100369	0	0.001584	0	0.0248529	0	0	0	0.0137638	0	0.00660589	0	0.00333611	0	0.00290455	0	0.00429153	1	1.68136	0	0.127479	0	0.0002375	0	0.091983	0	0.0176118	1	0.162856	0	0.0157051	0	0.0519829	0	0.514481	0	0.0490224	0.0478402	0.112381	0	0	0	0	0	0	0	0	0	0.0490224	0.0478402	0.0972978	2	2.63221	0.489626	0	0.0522619	0.0509197	0.120776	0	0	0	0	0	0	0	0	0	0.0522619	0.0509197	0.105105	2	3.49791	0.678765	0	0.0325121	1	1	0	0	1	1	0	0	1	1	0	0.0325121	1	1	2	2.08467	0.616427
ENSG00000142937	RPS8	NA	1	1	All	0	0.00363994	1	1	0	0	0	0	0	0.000228138	0	0	0	0	0	0	0	0	0	0	0	0	0	0	0	0	0	0	0	0	0	0	0	0	0	0	0	0	0	0.00268206	0	0	0	0.0002375	0	2.69375e-05	0	0	0	0	0	0	0	0.000465303	0	0	0	0	0	0	1	1	0	0	0	0	0	0	0	0	0	0	0	0	0	0	0	0	0	0	0	0	0	0	0	0	0	0	0	0	0	0	0	0	0	0	0	0	0	0	0	0	0	0	0	0	0	0	0	0	0	0	0	0	0	0	0	0	1	1	0	0	0	0	0	0	0	0	0	0	0	0	0	0	0	0	0	0	0	0	0	0	0	0	0	0	0	0	0	0	0	0	0	0	0	0	0	0	0	0	0	0	0	0	0	0	0	0	0	0	0	0	0	0	0	0.00363994	1	1	0	0	0	0	0	0.000228138	0	0	0	0	0	0	0	0	0	0	0	0	0	0	0	0	0	0	0	0	0	0	0	0	0	0	0	0	0	0.00268206	0	0	0	0.0002375	0	2.69375e-05	0	0	0	0	0	0	0	0.000465303	0	0	0	0	0	0.130167	1	0	0.00713436	0	0.0153518	0	0.00140638	0	0	0	0.0121605	0	0	0	0.00117283	0	0.000192901	0	0	0	0	0	0	0	0.000386675	0	0.000820232	0	0.00951249	0	0	0	0	0	0	0	0.0119584	0	0.000232211	0	0.0002375	0	0.000969751	0	0.0243007	0	0.0309534	0	0	0	0	0	0.0133772	0	0.00341891	0.00341307	0.0342947	0	0	0	0	0	0	0	0	0	0.00341891	0.00341307	0.0250571	0	0.127414	0.119631	0	0.00398865	0.0039807	0.0401697	0	0	0	0	0	0	0	0	0	0.00398865	0.0039807	0.0302199	0	0.139143	0.129896	0	0.00256527	1	1	0	0	1	1	0	0	1	1	0	0.00256527	1	1	0	0.0960394	1
ENSG00000143013	LMO4	NA	1	1	All	0	0.000216017	1	1	0	0	0	0	0	0	0	0	0	0	0	0	0	0	0	0	0	0	0	0	0	0	0	0	0	0	0	0	0	0	0	0	0	0	0	0.000216017	0	0	0	0	0	0	0	0	0	0	0	0	0	0	0	0	0	0	0	0	1	1	0	0	0	0	0	0	0	0	0	0	0	0	0	0	0	0	0	0	0	0	0	0	0	0	0	0	0	0	0	0	0	0	0	0	0	0	0	0	0	0	0	0	0	0	0	0	0	0	0	0	0	0	0	0	0	0	1	1	0	0	0	0	0	0	0	0	0	0	0	0	0	0	0	0	0	0	0	0	0	0	0	0	0	0	0	0	0	0	0	0	0	0	0	0	0	0	0	0	0	0	0	0	0	0	0	0	0	0	0	0	0	0	0	0.000216017	1	1	0	0	0	0	0	0	0	0	0	0	0	0	0	0	0	0	0	0	0	0	0	0	0	0	0	0	0	0	0	0	0	0	0	0	0	0.000216017	0	0	0	0	0	0	0	0	0	0	0	0	0	0	0	0	0	0	0	0.210867	1	0	0.0104368	0	0.00232172	0	0.00711693	0	0.000186958	0	0	0	0	0	0	0	0	0	0	0	0.000704	0	0.000787802	0	0.000386675	0	0.000550554	0	0.000264236	0	0.000370679	0	0.000647382	0	0.000119209	0	0.0164637	0	0.00169571	0	0.0002375	0	0.00432494	0	0	0	0.0448511	0	0	0	0.0116326	0	0.107769	0	0.000195823	0.000195804	0.00971506	0	0	0	0	0	0	0	0	0	0.000195823	0.000195804	0.00594396	0	0.212165	0.191169	0	0.000216185	0.000216162	0.0105655	0	0	0	0	0	0	0	0	0	0.000216185	0.000216162	0.00702975	0	0.223413	0.200216	0	0.000118646	1	1	0	0	1	1	0	0	1	1	0	0.000118646	1	1	0	0.145019	1
ENSG00000143106	PSMA5	NA	1	1	All	0	0.000602077	1	1	0	0	0	0	0	0	0	0	0	0	0	0	0	0	0	0	0	0	0	0.000176	0	0	0	0	0	0	0	0	0	0	0	0	0	0	0	0.000235236	0	2.58012e-05	0	0	0	0.00016504	0	0	0	0	0	0	0	0	0	0	0	0	0	0	1	1	0	0	0	0	0	0	0	0	0	0	0	0	0	0	0	0	0	0	0	0	0	0	0	0	0	0	0	0	0	0	0	0	0	0	0	0	0	0	0	0	0	0	0	0	0	0	0	0	0	0	0	0	0	0	0	0	1	1	0	0	0	0	0	0	0	0	0	0	0	0	0	0	0	0	0	0	0	0	0	0	0	0	0	0	0	0	0	0	0	0	0	0	0	0	0	0	0	0	0	0	0	0	0	0	0	0	0	0	0	0	0	0	0	0.000602077	1	1	0	0	0	0	0	0	0	0	0	0	0	0	0	0	0	0	0	0	0	0.000176	0	0	0	0	0	0	0	0	0	0	0	0	0	0	0	0.000235236	0	2.58012e-05	0	0	0	0.00016504	0	0	0	0	0	0	0	0	0	0	0	0	2	0.198099	0.017213	0	0	0	0.00596711	0	0.00263598	0	8.30926e-05	0	0	0	0	0	0.00761141	0	0	0	0	0	0.000176	0	0.0129611	0	0	0	0.000137638	0	0	0	0.000370679	0	0	0	0.000119209	0	0.00610097	0	0.00326438	0	0	0	0.000506333	0	0	1	0.0610931	0	0.00376493	0	0.000465303	1	0.0928419	0	0.000432464	0.00043237	0.0145509	0	0	0	0	0	0	0	0	0	0.000432464	0.00043237	0.00893185	2	0.251734	0.00220397	0	0.0010022	0.0010017	0.0217931	0	0	0	0	0	0	0	0	0	0.0010022	0.0010017	0.0149962	2	0.267282	0.00260789	0	0.000289275	1	1	0	0	1	1	0	0	1	1	0	0.000289275	1	1	0	0.147238	1
ENSG00000143153	ATP1B1	NA	1	1	All	0	0.000905351	1	1	0	0	0	0	0	0	0	0	0	0	0	0	0	0	0	0	0	0	0	0	0	0	0	0	0	0	0	0	0	0	0	0	0	0	0	0.000724719	0	0.000153695	0	0	0	2.69375e-05	0	0	0	0	0	0	0	0	0	0	0	0	0	0	1	1	0	0	0	0	0	0	0	0	0	0	0	0	0	0	0	0	0	0	0	0	0	0	0	0	0	0	0	0	0	0	0	0	0	0	0	0	0	0	0	0	0	0	0	0	0	0	0	0	0	0	0	0	0	0	0	0	1	1	0	0	0	0	0	0	0	0	0	0	0	0	0	0	0	0	0	0	0	0	0	0	0	0	0	0	0	0	0	0	0	0	0	0	0	0	0	0	0	0	0	0	0	0	0	0	0	0	0	0	0	0	0	0	0	0.000905351	1	1	0	0	0	0	0	0	0	0	0	0	0	0	0	0	0	0	0	0	0	0	0	0	0	0	0	0	0	0	0	0	0	0	0	0	0	0.000724719	0	0.000153695	0	0	0	2.69375e-05	0	0	0	0	0	0	0	0	0	0	0	0	0	0.770621	1	0	0.0111474	0	0.172955	0	0.00837629	0	2.07732e-05	0	0	0	0.00413395	0	0.0128676	0	0.000192901	0	0.00100369	0	0.000176	0	0.00306338	0	0	0	0.000550554	0	0.000264236	0	0	0	0.00732541	0	0.000476837	0	0.0606066	0	0.011644	0	0.00095	0	0.0118794	0	0.0102248	0	0.31364	0	0.033723	0	0.0097133	0	0.0956862	0	0.000685726	0.000685491	0.0170987	0	0	0	0	0	0	0	0	0	0.000685726	0.000685491	0.0110914	0	0.777921	0.54064	0	0.000919007	0.000918585	0.0211881	0	0	0	0	0	0	0	0	0	0.000919007	0.000918585	0.0145477	0	0.866849	0.579726	0	0.000452244	1	1	0	0	1	1	0	0	1	1	0	0.000452244	1	1	0	0.569483	1
ENSG00000143179	UCK2	NA	1	1	All	0	0.0320536	1	1	0	0	0	4.73821e-05	0	0.000228138	0	0	0	0	0	0	0	0	0	0	0	0	0	0	0	0	0	0	0	0	0	0	0	0	0	0	0	0	0	0.00199016	0	0	0	0	0	0	0	0	0	0	0	0	0	0	0	0.0297879	0	0	0	0	1	1	0	0	0	0	0	0	0	0	0	0	0	0	0	0	0	0	0	0	0	0	0	0	0	0	0	0	0	0	0	0	0	0	0	0	0	0	0	0	0	0	0	0	0	0	0	0	0	0	0	0	0	0	0	0	0	0	1	1	0	0	0	0	0	0	0	0	0	0	0	0	0	0	0	0	0	0	0	0	0	0	0	0	0	0	0	0	0	0	0	0	0	0	0	0	0	0	0	0	0	0	0	0	0	0	0	0	0	0	0	0	0	0	0	0.0320536	1	1	0	0	0	4.73821e-05	0	0.000228138	0	0	0	0	0	0	0	0	0	0	0	0	0	0	0	0	0	0	0	0	0	0	0	0	0	0	0	0	0	0.00199016	0	0	0	0	0	0	0	0	0	0	0	0	0	0	0	0.0297879	0	0	0	0.374586	1	0	0.000445898	0	0	0	0.0106836	0	0.000186958	0	0	0	0.000677835	0	0.00215034	0	0	0	0	0	0	0	0.00105401	0	0.0015467	0	0.00495499	0	0.00105694	0	0.000370679	0	0	0	0	0	0.0962883	0	0.00864748	0	0.00095	0	0.003879	0	0.0279379	0	0.107261	0	0.00674997	0	0.00128	0	0.0984637	0	0.0317643	0.0312651	0.0951747	0	0	0	0	0	0	0	0	0	0.0317643	0.0312651	0.0797144	0	0.367313	0.307407	0	0.0303769	0.0299201	0.0992483	0	0	0	0	0	0	0	0	0	0.0303769	0.0299201	0.0823152	0	0.406136	0.33378	0	0.0174677	1	1	0	0	1	1	0	0	1	1	0	0.0174677	1	1	0	0.270731	1
ENSG00000143252	SDHC	NA	1	1	All	0	0.00268502	1	1	0	0	0	0	0	0	0	0	0	0	0	0	0	0	0	0	0	0	0	0	0	0	0	0	0	0.000137638	0	0	0	0.000370679	0	0	0	0.000119209	0	0.00187686	0	0.000153695	0	0	0	2.69375e-05	0	0	0	0	0	0	0	0	0	0	0	0	0	0	1	1	0	0	0	0	0	0	0	0	0	0	0	0	0	0	0	0	0	0	0	0	0	0	0	0	0	0	0	0	0	0	0	0	0	0	0	0	0	0	0	0	0	0	0	0	0	0	0	0	0	0	0	0	0	0	0	0	1	1	0	0	0	0	0	0	0	0	0	0	0	0	0	0	0	0	0	0	0	0	0	0	0	0	0	0	0	0	0	0	0	0	0	0	0	0	0	0	0	0	0	0	0	0	0	0	0	0	0	0	0	0	0	0	0	0.00268502	1	1	0	0	0	0	0	0	0	0	0	0	0	0	0	0	0	0	0	0	0	0	0	0	0	0	0	0.000137638	0	0	0	0.000370679	0	0	0	0.000119209	0	0.00187686	0	0.000153695	0	0	0	2.69375e-05	0	0	0	0	0	0	0	0	0	0	0	0	0	0.184376	1	0	0	0	0.000426439	0	0.00289779	0	8.30926e-05	0	0	0	0	0	0	0	0	0	0	0	0.002172	0	0	0	0	0	0	0	0	0	0	0	0	0	0	0	0.0143528	0	0.000924198	0	0	0	0.000673438	0	0	0	0.0394747	0	0	0	0.00252715	0	0.120844	0	0.00228066	0.00227806	0.028271	0	0	0	0	0	0	0	0	0	0.00228066	0.00227806	0.0200699	0	0.192802	0.175354	0	0.00310596	0.00310114	0.0355656	0	0	0	0	0	0	0	0	0	0.00310596	0.00310114	0.0263749	0	0.201638	0.182609	0	0.00144911	1	1	0	0	1	1	0	0	1	1	0	0.00144911	1	1	0	0.110854	1
ENSG00000143256	PFDN2	NA	1	1	All	0	0.00748312	1	1	0	0	0	0	0	0	0	0	0	0	0	0	0	0	0	0	0	0	0	0	0	0	0	0	0	0.000137638	0	0.000264236	0	0	0	0	0	0	0	0.00017758	0	0.000153695	0	0	0	0	0	0	0	0	0	0.00674997	0	0	0	0	0	0	0	0	1	1	0	0	0	0	0	0	0	0	0	0	0	0	0	0	0	0	0	0	0	0	0	0	0	0	0	0	0	0	0	0	0	0	0	0	0	0	0	0	0	0	0	0	0	0	0	0	0	0	0	0	0	0	0	0	0	0	1	1	0	0	0	0	0	0	0	0	0	0	0	0	0	0	0	0	0	0	0	0	0	0	0	0	0	0	0	0	0	0	0	0	0	0	0	0	0	0	0	0	0	0	0	0	0	0	0	0	0	0	0	0	0	0	0	0.00748312	1	1	0	0	0	0	0	0	0	0	0	0	0	0	0	0	0	0	0	0	0	0	0	0	0	0	0	0.000137638	0	0.000264236	0	0	0	0	0	0	0	0.00017758	0	0.000153695	0	0	0	0	0	0	0	0	0	0.00674997	0	0	0	0	0	0	0	0.100927	1	0	0	0	0.000189528	0	0.00289779	0	2.07732e-05	0	0	0	0	0	0	0	0	0	0	0	0.002172	0	0	0	0	0	0.000137638	0	0.000264236	0	0	0	0	0	0	0	0.0179691	0	0.000862612	0	0	0	0.00269375	0	0	0	0.00953629	0	0	0	0.013056	0	0.0511276	0	0.00726936	0.00724301	0.0501272	0	0	0	0	0	0	0	0	0	0.00726936	0.00724301	0.0386986	0	0.0994398	0.0946556	0	0.00750449	0.0074764	0.0544045	0	0	0	0	0	0	0	0	0	0.00750449	0.0074764	0.0426041	0	0.104863	0.0995522	0	0.00696546	1	1	0	0	1	1	0	0	1	1	0	0.00696546	1	1	0	0.0631854	1
ENSG00000143368	SF3B4	NA	1	1	All	0	0.0023417	1	1	0	0	0	0	0	4.11872e-05	0	0.000399131	0	0	0	0	0	0	0	0	0	0	0	0	0	0	0	0	0	0	0	0	0	0	0	0	0	0	0	0.00156009	0	0	0	0	0	0.000341293	0	0	0	0	0	0	0	0	0	0	0	0	0	0	1	1	0	0	0	0	0	0	0	0	0	0	0	0	0	0	0	0	0	0	0	0	0	0	0	0	0	0	0	0	0	0	0	0	0	0	0	0	0	0	0	0	0	0	0	0	0	0	0	0	0	0	0	0	0	0	0	0	1	1	0	0	0	0	0	0	0	0	0	0	0	0	0	0	0	0	0	0	0	0	0	0	0	0	0	0	0	0	0	0	0	0	0	0	0	0	0	0	0	0	0	0	0	0	0	0	0	0	0	0	0	0	0	0	0	0.0023417	1	1	0	0	0	0	0	4.11872e-05	0	0.000399131	0	0	0	0	0	0	0	0	0	0	0	0	0	0	0	0	0	0	0	0	0	0	0	0	0	0	0	0.00156009	0	0	0	0	0	0.000341293	0	0	0	0	0	0	0	0	0	0	0	0	3	2.47755	0.450416	0	0.0160523	0	0.128121	0	0.0300255	0	0.00934247	0	0	0	0.0108303	0	0.0163727	0	0.00173611	0	0.00100369	0	0.000704	0	0.0154898	0	0	0	0.00344096	0	0.00105694	0	0.00593086	0	0.000647382	0	0.00107288	2	1.16529	0	0.0718073	0	0.0038	0	0.109009	0	0	1	0.323452	0	0.136075	0	0.0764689	0	0.349824	0	0.00170125	0.00169981	0.0246478	0	0	0	0	0	0	0	0	0	0.00170125	0.00169981	0.0171229	3	2.2425	0.189068	0	0.00232603	0.00232333	0.0312498	0	0	0	0	0	0	0	0	0	0.00232603	0.00232333	0.022548	5	2.76365	0.061985	0	0.0011713	1	1	0	0	1	1	0	0	1	1	0	0.0011713	1	1	3	1.70457	0.243985
ENSG00000143373	ZNF687	NA	1	1	All	0	0.133147	1	1	0	0	0	0	0	0.000658996	0	2.07732e-05	0	0	0	0	0	0.00273436	0	0	0	0	0	0	0	0	0	0	0	0	0	0	0	0	0	0.00327428	0	0	0	0.00704639	0	0.00112622	0	0	0	0.00010775	0	0	0	0.0359971	0	0	0	0.004589	0	0.0775923	0	0	0	0	1	1	0	0	0	0	0	0	0	0	0	0	0	0	0	0	0	0	0	0	0	0	0	0	0	0	0	0	0	0	0	0	0	0	0	0	0	0	0	0	0	0	0	0	0	0	0	0	0	0	0	0	0	0	0	0	0	0	1	1	0	0	0	0	0	0	0	0	0	0	0	0	0	0	0	0	0	0	0	0	0	0	0	0	0	0	0	0	0	0	0	0	0	0	0	0	0	0	0	0	0	0	0	0	0	0	0	0	0	0	0	0	0	0	0	0.133147	1	1	0	0	0	0	0	0.000658996	0	2.07732e-05	0	0	0	0	0	0.00273436	0	0	0	0	0	0	0	0	0	0	0	0	0	0	0	0	0	0.00327428	0	0	0	0.00704639	0	0.00112622	0	0	0	0.00010775	0	0	0	0.0359971	0	0	0	0.004589	0	0.0775923	0	0	3	3.29656	0.639883	0	0.000445898	0	0.0812288	0	0.0148686	0	0.00407154	0	0.00444444	0	0.0388396	0	0.0128676	0	0	0	0.00100369	0	0.002816	0	0.0322616	0	0.00348007	0	0.00123875	0	0.00951249	0	0.000370679	0	0.0651092	0	0.00584126	3	1.37644	0	0.328408	0	0.0021375	0	0.159796	0	0.0209563	0	0.473732	0	0.00674997	0	0.0257556	0	0.62419	0	0.129728	0.121666	0.178706	0	0	0	0	0	0	0	0	0	0.129728	0.121666	0.165339	1	3.10233	0.815623	0	0.1306	0.122431	0.186292	0	0	0	0	0	0	0	0	0	0.1306	0.122431	0.171535	3	3.8452	0.535718	0	0.0785448	1	1	0	0	1	1	0	0	1	1	0	0.0785448	1	1	3	2.26359	0.394285
ENSG00000143393	PI4KB	NA	1	1	All	0	0.0861938	1	1	0	0	0	0.000663462	0	0.00148274	0	8.30926e-05	0	0	0	0.00776992	0	0	0	0	0	0	0	0.000176	0	0.000787802	0	0	0	0.000137638	0	0	0	0	0	0.00140889	0	0	0	0.00841035	0	0.00275382	0	0.00095	0	0.000431	0	0.0209563	0	0.0237785	0	0	0	0	0	0	0	0.0164043	0	0	1	1	0	0	0	0	0	0	0	0	0	0	0	0	0	0	0	0	0	0	0	0	0	0	0	0	0	0	0	0	0	0	0	0	0	0	0	0	0	0	0	0	0	0	0	0	0	0	0	0	0	0	0	0	0	0	0	0	1	1	0	0	0	0	0	0	0	0	0	0	0	0	0	0	0	0	0	0	0	0	0	0	0	0	0	0	0	0	0	0	0	0	0	0	0	0	0	0	0	0	0	0	0	0	0	0	0	0	0	0	0	0	0	0	0	0.0861938	1	1	0	0	0	0.000663462	0	0.00148274	0	8.30926e-05	0	0	0	0.00776992	0	0	0	0	0	0	0	0.000176	0	0.000787802	0	0	0	0.000137638	0	0	0	0	0	0.00140889	0	0	0	0.00841035	0	0.00275382	0	0.00095	0	0.000431	0	0.0209563	0	0.0237785	0	0	0	0	0	0	0	0.0164043	2	2.79722	0.768448	0	0.021849	1	0.111047	0	0.201817	0	0.0129832	0	0.00111111	0	0.137671	0	0.0128676	0	0.000192901	0	0.00100369	0	0.002816	0	0.0248529	0	0.00966686	0	0.0352355	0	0.00422777	0	0.00593086	0	0.00140889	0	0.00107288	1	0.922462	0	0.0966938	0	0.0002375	0	0.142716	0	0.067801	0	0.45005	0	0.0361433	0	0.0758052	0	0.419554	0	0.082142	0.0788589	0.142201	0	0	0	0	0	0	0	0	0	0.082142	0.0788589	0.126773	2	2.55924	0.47129	0	0.0895386	0.0856471	0.15418	0	0	0	0	0	0	0	0	0	0.0895386	0.0856471	0.138022	2	3.21651	0.623532	0	0.0562068	1	1	0	0	1	1	0	0	1	1	0	0.0562068	1	1	1	1.89362	0.849475
ENSG00000143434	SEMA6C	NA	1	1	All	0	0.117196	1	1	0	0	0	0.00170553	0	0.00148274	0	0.000747833	0	0	0	0.00776992	0	0.00117283	0	0.000192901	0	0	0	0	0	0.00180893	0	0	0	0.00123875	0	0.000264236	0	0	0	0.00228452	0	0	0	0.0711542	0	0.00399633	0	0	0	0.00131994	0	0	0	0.0117794	0	0	0	0	0	0	0	0.0102777	0	0	1	1	0	0	0	0	0	0	0	0	0	0	0	0	0	0	0	0	0	0	0	0	0	0	0	0	0	0	0	0	0	0	0	0	0	0	0	0	0	0	0	0	0	0	0	0	0	0	0	0	0	0	0	0	0	0	0	0	1	1	0	0	0	0	0	0	0	0	0	0	0	0	0	0	0	0	0	0	0	0	0	0	0	0	0	0	0	0	0	0	0	0	0	0	0	0	0	0	0	0	0	0	0	0	0	0	0	0	0	0	0	0	0	0	0	0.117196	1	1	0	0	0	0.00170553	0	0.00148274	0	0.000747833	0	0	0	0.00776992	0	0.00117283	0	0.000192901	0	0	0	0	0	0.00180893	0	0	0	0.00123875	0	0.000264236	0	0	0	0.00228452	0	0	0	0.0711542	0	0.00399633	0	0	0	0.00131994	0	0	0	0.0117794	0	0	0	0	0	0	0	0.0102777	2	2.29644	0.668324	0	0.00713436	0	0.221799	0	0.0421757	0	0.00207732	0	0.00111111	0	0.0341326	0	0.0728025	0	0.00308642	0	0.00100369	0	0.002816	0	0.0128355	0	0.00348007	0	0.0111487	0	0.000264236	0	0	0	0.00437817	0	0.00298023	1	1.06735	0	0.0717649	0	0.0002375	0	0.0415308	0	0.0209563	0	0.212415	0	0	0	0.0374996	1	0.421457	0	0.103205	0.0980581	0.159227	0	0	0	0	0	0	0	0	0	0.103205	0.0980581	0.144679	2	2.25143	0.391041	0	0.130559	0.122396	0.186292	0	0	0	0	0	0	0	0	0	0.130559	0.122396	0.171525	2	2.65899	0.496277	0	0.0741973	1	1	0	0	1	1	0	0	1	1	0	0.0741973	1	1	1	1.50422	0.777809
ENSG00000143437	ARNT	NA	1	1	All	0	0.235615	1	1	0	0	0	0.000663462	0	0.000164749	0	0.000399131	0	0	0	0	0	0.00117283	0	0	0	0.00100369	0	0	0	0	0	0	0	0	0	0	0	0.000370679	0	0.000647382	0	0	0	0.0275845	0	0.0021135	0	0	0	0.00010775	0	0	0	0.038256	0	0	0	0.004589	0	0.142138	0	0.0164043	0	0	1	1	0	0	0	0	0	0	0	0	0	0	0	0	0	0	0	0	0	0	0	0	0	0	0	0	0	0	0	0	0	0	0	0	0	0	0	0	0	0	0	0	0	0	0	0	0	0	0	0	0	0	0	0	0	0	0	0	1	1	0	0	0	0	0	0	0	0	0	0	0	0	0	0	0	0	0	0	0	0	0	0	0	0	0	0	0	0	0	0	0	0	0	0	0	0	0	0	0	0	0	0	0	0	0	0	0	0	0	0	0	0	0	0	0	0.235615	1	1	0	0	0	0.000663462	0	0.000164749	0	0.000399131	0	0	0	0	0	0.00117283	0	0	0	0.00100369	0	0	0	0	0	0	0	0	0	0	0	0.000370679	0	0.000647382	0	0	0	0.0275845	0	0.0021135	0	0	0	0.00010775	0	0	0	0.038256	0	0	0	0.004589	0	0.142138	0	0.0164043	0	1.29781	1	0	0.0111474	0	0.0236719	0	0.0448529	0	0.00434832	0	0	0	0.0296608	0	0.0128676	0	0.000192901	0	0	0	0	0	0.00180893	0	0.0015467	0	0.000550554	0	0.000264236	0	0.000370679	0	0.00327428	0	0.000476837	0	0.134822	0	0.0171711	0	0	0	0.00455244	0	0	0	0.0790724	0	0	0	0.0374996	0	0.889654	0	0.230516	0.205876	0.252604	0	0	0	0	0	0	0	0	0	0.230516	0.205876	0.241301	0	1.4242	0.759299	0	0.232053	0.207096	0.259827	0	0	0	0	0	0	0	0	0	0.232053	0.207096	0.247499	0	1.52346	0.782043	0	0.134877	1	1	0	0	1	1	0	0	1	1	0	0.134877	1	1	0	0.891177	1
ENSG00000143546	S100A8	NA	1	1	All	0	0.00107973	1	1	0	0	0	0	0	0	0	0	0	0	0	0	0	0	0	0	0	0	0	0	0	0	0	0	0	0	0	0.000264236	0	0	0	0	0	0	0	0.000815496	0	0	0	0	0	0	0	0	0	0	0	0	0	0	0	0	0	0	0	0	1	1	0	0	0	0	0	0	0	0	0	0	0	0	0	0	0	0	0	0	0	0	0	0	0	0	0	0	0	0	0	0	0	0	0	0	0	0	0	0	0	0	0	0	0	0	0	0	0	0	0	0	0	0	0	0	0	0	1	1	0	0	0	0	0	0	0	0	0	0	0	0	0	0	0	0	0	0	0	0	0	0	0	0	0	0	0	0	0	0	0	0	0	0	0	0	0	0	0	0	0	0	0	0	0	0	0	0	0	0	0	0	0	0	0	0.00107973	1	1	0	0	0	0	0	0	0	0	0	0	0	0	0	0	0	0	0	0	0	0	0	0	0	0	0	0	0	0.000264236	0	0	0	0	0	0	0	0.000815496	0	0	0	0	0	0	0	0	0	0	0	0	0	0	0	0	0	0	0	0.0523346	1	0	0	0	4.73821e-05	0	4.11872e-05	0	0	0	0	0	0	0	0	0	0	0	0	0	0	0	0.000117112	0	0	0	0.000137638	0	0.000264236	0	0	0	0	0	0	0	0.004626	0	0	0	0	0	0	0	0	0	0	0	0	0	0.013232	0	0.0338691	0	0.00100401	0.00100351	0.0195514	0	0	0	0	0	0	0	0	0	0.00100401	0.00100351	0.0132481	0	0.0817913	0.0785357	0	0.00108687	0.00108628	0.0222443	0	0	0	0	0	0	0	0	0	0.00108687	0.00108628	0.0154861	0	0.0863808	0.0827551	0	0.000646324	1	1	0	0	1	1	0	0	1	1	0	0.000646324	1	1	0	0.0614062	1
ENSG00000143614	GATAD2B	NA	1	1	All	0	0.00249666	1	1	0	0	0	0	0	0	0	8.30926e-05	0	0	0	0	0	0	0	0	0	0	0	0	0	0.000117112	0	0	0	0	0	0	0	0	0	0	0	0	0	0.00188697	0	0.000409482	0	0	0	0	0	0	0	0	0	0	0	0	0	0	0	0	0	0	1	1	0	0	0	0	0	0	0	0	0	0	0	0	0	0	0	0	0	0	0	0	0	0	0	0	0	0	0	0	0	0	0	0	0	0	0	0	0	0	0	0	0	0	0	0	0	0	0	0	0	0	0	0	0	0	0	0	1	1	0	0	0	0	0	0	0	0	0	0	0	0	0	0	0	0	0	0	0	0	0	0	0	0	0	0	0	0	0	0	0	0	0	0	0	0	0	0	0	0	0	0	0	0	0	0	0	0	0	0	0	0	0	0	0	0.00249666	1	1	0	0	0	0	0	0	0	8.30926e-05	0	0	0	0	0	0	0	0	0	0	0	0	0	0.000117112	0	0	0	0	0	0	0	0	0	0	0	0	0	0.00188697	0	0.000409482	0	0	0	0	0	0	0	0	0	0	0	0	0	0	0	0	1	0.508756	0.398757	0	0.00178359	0	0.0171049	0	0.00148274	0	0.00168263	0	0	0	0.0327253	0	0.0202665	0	0	0	0	0	0.000176	0	0.000468447	0	0	0	0.00123875	0	0.00422777	0	0	0	0.00209504	0	0.000119209	1	0.209138	0	0.00758386	0	0	0	0.0162357	0	0	0	0.0498974	0	0.033723	0	0	0	0.108807	0	0.0021403	0.00213801	0.0275825	0	0	0	0	0	0	0	0	0	0.0021403	0.00213801	0.0193351	1	0.482772	0.0850251	0	0.00338289	0.00337717	0.0371195	0	0	0	0	0	0	0	0	0	0.00338289	0.00337717	0.0275343	1	0.582322	0.116115	0	0.00167203	1	1	0	0	1	1	0	0	1	1	0	0.00167203	1	1	0	0.35976	1
ENSG00000143621	ILF2	NA	1	1	All	0	0.00626139	1	1	0	0	0	0.000426439	0	0	0	2.07732e-05	0	0	0	0	0	0.00117283	0	0.000192901	0	0	0	0	0	0.000117112	0	0	0	0	0	0	0	0.000370679	0	0	0	0	0	0.00352424	0	0.000409482	0	0	0	2.69375e-05	0	0	0	0	0	0	0	0	0	0	0	0	0	0	1	1	0	0	0	0	0	0	0	0	0	0	0	0	0	0	0	0	0	0	0	0	0	0	0	0	0	0	0	0	0	0	0	0	0	0	0	0	0	0	0	0	0	0	0	0	0	0	0	0	0	0	0	0	0	0	0	0	1	1	0	0	0	0	0	0	0	0	0	0	0	0	0	0	0	0	0	0	0	0	0	0	0	0	0	0	0	0	0	0	0	0	0	0	0	0	0	0	0	0	0	0	0	0	0	0	0	0	0	0	0	0	0	0	0	0.00626139	1	1	0	0	0	0.000426439	0	0	0	2.07732e-05	0	0	0	0	0	0.00117283	0	0.000192901	0	0	0	0	0	0.000117112	0	0	0	0	0	0	0	0.000370679	0	0	0	0	0	0.00352424	0	0.000409482	0	0	0	2.69375e-05	0	0	0	0	0	0	0	0	0	0	0	0	0	0.105131	1	0	0.000445898	0	0.00303246	0	4.11872e-05	0	2.07732e-05	0	0	0	0	0	0.00117283	0	0	0	0	0	0	0	0.000117112	0	0	0	0.000550554	0	0.000264236	0	0	0	0	0	0	0	0.0123845	0	0.00394796	0	0	0	0.000431	0	0	0	0.0292737	0	0	0	0	0	0.0534493	0	0.0047223	0.00471116	0.0400809	0	0	0	0	0	0	0	0	0	0.0047223	0.00471116	0.0302705	0	0.104364	0.0991023	0	0.00929248	0.00924944	0.0609565	0	0	0	0	0	0	0	0	0	0.00929248	0.00924944	0.0476784	0	0.110632	0.104732	0	0.0045862	1	1	0	0	1	1	0	0	1	1	0	0.0045862	1	1	0	0.0722945	1
ENSG00000143742	SRP9	NA	1	1	All	0	0.000196799	1	1	0	0	0	0	0	0	0	0	0	0	0	0	0	0	0	0	0	0	0	0	0	0	0	0	0	0	0	0	0	0	0	0	0	0	0	0.000196799	0	0	0	0	0	0	0	0	0	0	0	0	0	0	0	0	0	0	0	0	1	1	0	0	0	0	0	0	0	0	0	0	0	0	0	0	0	0	0	0	0	0	0	0	0	0	0	0	0	0	0	0	0	0	0	0	0	0	0	0	0	0	0	0	0	0	0	0	0	0	0	0	0	0	0	0	0	0	1	1	0	0	0	0	0	0	0	0	0	0	0	0	0	0	0	0	0	0	0	0	0	0	0	0	0	0	0	0	0	0	0	0	0	0	0	0	0	0	0	0	0	0	0	0	0	0	0	0	0	0	0	0	0	0	0	0.000196799	1	1	0	0	0	0	0	0	0	0	0	0	0	0	0	0	0	0	0	0	0	0	0	0	0	0	0	0	0	0	0	0	0	0	0	0	0	0.000196799	0	0	0	0	0	0	0	0	0	0	0	0	0	0	0	0	0	0	0	0.00888477	1	0	0	0	0.00208526	0	0	0	0	0	0	0	0.000118864	0	0.00273436	0	0.000192901	0	0	0	0.000176	0	0.000117112	0	0	0	0	0	0	0	0	0	0	0	0	0	0.00260311	0	0.000614714	0	0	0	0.000242438	0	0	0	0	0	0	0	0	0	0	0	0.000176604	0.000176589	0.00923604	0	0	0	0	0	0	0	0	0	0.000176604	0.000176589	0.0056865	0	0.0057544	0.00573788	0	0.000196966	0.000196947	0.0102415	0	0	0	0	0	0	0	0	0	0.000196966	0.000196947	0.00672445	0	0.0127498	0.0126688	0	9.94275e-05	1	1	0	0	1	1	0	0	1	1	0	9.94275e-05	1	1	0	0.00591534	1
ENSG00000143756	FBXO28	NA	1	1	All	0	0.0045373	1	1	0	0	0	0	0	0.000788991	0	0	0	0	0	0	0	0	0	0	0	0	0	0	0	0	0	0	0	0	0	0	0	0	0	0	0	0	0	0.000196799	0	0	0	0	0	0	0	0	0	0	0	0	0	0	0	0	0	0.00355151	0	0	1	1	0	0	0	0	0	0	0	0	0	0	0	0	0	0	0	0	0	0	0	0	0	0	0	0	0	0	0	0	0	0	0	0	0	0	0	0	0	0	0	0	0	0	0	0	0	0	0	0	0	0	0	0	0	0	0	0	1	1	0	0	0	0	0	0	0	0	0	0	0	0	0	0	0	0	0	0	0	0	0	0	0	0	0	0	0	0	0	0	0	0	0	0	0	0	0	0	0	0	0	0	0	0	0	0	0	0	0	0	0	0	0	0	0	0.0045373	1	1	0	0	0	0	0	0.000788991	0	0	0	0	0	0	0	0	0	0	0	0	0	0	0	0	0	0	0	0	0	0	0	0	0	0	0	0	0	0.000196799	0	0	0	0	0	0	0	0	0	0	0	0	0	0	0	0	0	0.00355151	3	1.00394	0.0810272	0	0.00178359	0	0.15417	0	0.103821	0	0.00351066	0	0.00444444	0	0.00427909	0	0.00975123	0	0.00173611	0	0	0	0	0	0.00948606	0	0.0015467	0	0.000550554	0	0.00666989	0	0.000370679	0	0.0277028	0	0.00107288	0	0.0657836	0	0.00394256	0	0	0	0.0229957	0	0.0142674	2	0.195031	0	0	0	0.015641	1	0.355382	0	0.00351808	0.0035119	0.0348026	0	0	0	0	0	0	0	0	0	0.00351808	0.0035119	0.0254824	3	1.13781	0.0286254	0	0.00454047	0.00453018	0.0427792	0	0	0	0	0	0	0	0	0	0.00454047	0.00453018	0.032372	3	1.36133	0.0494609	0	0.00352737	1	1	0	0	1	1	0	0	1	1	0	0.00352737	1	1	1	0.814924	0.557327
ENSG00000143761	ARF1	NA	1	1	All	0	0.00276197	1	1	0	0	0	0	0	0	0	0	0	0	0	0	0	0	0	0	0	0	0	0	0	0	0	0	0	0	0	0	0	0	0	5.72372e-05	0	0	0	0.00017758	0	0	0	0	0	0	0	0	0	0	0	0	0	0.00252715	0	0	0	0	0	0	1	1	0	0	0	0	0	0	0	0	0	0	0	0	0	0	0	0	0	0	0	0	0	0	0	0	0	0	0	0	0	0	0	0	0	0	0	0	0	0	0	0	0	0	0	0	0	0	0	0	0	0	0	0	0	0	0	0	1	1	0	0	0	0	0	0	0	0	0	0	0	0	0	0	0	0	0	0	0	0	0	0	0	0	0	0	0	0	0	0	0	0	0	0	0	0	0	0	0	0	0	0	0	0	0	0	0	0	0	0	0	0	0	0	0	0.00276197	1	1	0	0	0	0	0	0	0	0	0	0	0	0	0	0	0	0	0	0	0	0	0	0	0	0	0	0	0	0	0	0	0	5.72372e-05	0	0	0	0.00017758	0	0	0	0	0	0	0	0	0	0	0	0	0	0.00252715	0	0	0	0	1	1.17268	0.690465	0	0.00713436	0	0.130169	0	0.0204548	0	0.00240825	0	0	1	0.0392975	0	0.0231751	0	0	0	0	0	0.000704	0	0.000468447	0	0	0	0.000550554	0	0.0129475	0	0.00148272	0	0.00572372	0	0.00298023	0	0.500497	0	0.0193729	0	0.0002375	0	0.0306557	0	0	0	0.160888	0	0.0246603	0	0.00597637	0	0.182901	0	0.00267887	0.00267529	0.0305537	0	0	0	0	0	0	0	0	0	0.00267887	0.00267529	0.0217722	1	1.05506	0.284486	0	0.00282774	0.00282374	0.0341664	0	0	0	0	0	0	0	0	0	0.00282774	0.00282374	0.0250974	1	1.26721	0.361517	0	0.000456215	1	1	0	0	1	1	0	0	1	1	0	0.000456215	1	1	1	0.781259	0.542171
ENSG00000143867	OSR1	NA	1	1	All	0	0.000212422	1	1	0	0	0	4.73821e-05	0	0	0	0	0	0	0	0	0	0	0	0	0	0	0	0	0	0	0	0	0	0	0	0	0	0	0	0	0	0	0	0	0	0	0	0	0	0.00016504	0	0	0	0	0	0	0	0	0	0	0	0	0	0	1	1	0	0	0	0	0	0	0	0	0	0	0	0	0	0	0	0	0	0	0	0	0	0	0	0	0	0	0	0	0	0	0	0	0	0	0	0	0	0	0	0	0	0	0	0	0	0	0	0	0	0	0	0	0	0	0	0	1	1	0	0	0	0	0	0	0	0	0	0	0	0	0	0	0	0	0	0	0	0	0	0	0	0	0	0	0	0	0	0	0	0	0	0	0	0	0	0	0	0	0	0	0	0	0	0	0	0	0	0	0	0	0	0	0	0.000212422	1	1	0	0	0	4.73821e-05	0	0	0	0	0	0	0	0	0	0	0	0	0	0	0	0	0	0	0	0	0	0	0	0	0	0	0	0	0	0	0	0	0	0	0	0	0	0.00016504	0	0	0	0	0	0	0	0	0	0	0	0	0	0.300689	1	0	0.0111474	0	0.113764	0	0.00816975	0	0.00240825	0	0	0	0.00962794	0	0.0202665	0	0	0	0	0	0.000176	0	0.000787802	0	0	0	0.00123875	0	0	0	0	0	0.000818919	0	0	0	0.033456	0	0.00165128	0	0	0	0.00511776	0	0	0	0.0108822	0	0.020976	0	0	0	0.0601998	0	5.39657e-05	5.39643e-05	0.00500709	0	0	0	0	0	0	0	0	0	5.39657e-05	5.39643e-05	0.00267751	0	0.281863	0.245623	0	0.000225462	0.000225436	0.0108256	0	0	0	0	0	0	0	0	0	0.000225462	0.000225436	0.00727376	0	0.336265	0.285566	0	0.000191308	1	1	0	0	1	1	0	0	1	1	0	0.000191308	1	1	0	0.195662	1
ENSG00000143933	CALM2	NA	1	1	All	0	0.000521577	1	1	0	0	0	0	0	0	0	0	0	0	0	0	0	0	0	0	0	0	0	0	0	0	0	0	0	0	0	0	0	0	0	0	0	0	0	0.000495776	0	2.58012e-05	0	0	0	0	0	0	0	0	0	0	0	0	0	0	0	0	0	0	1	1	0	0	0	0	0	0	0	0	0	0	0	0	0	0	0	0	0	0	0	0	0	0	0	0	0	0	0	0	0	0	0	0	0	0	0	0	0	0	0	0	0	0	0	0	0	0	0	0	0	0	0	0	0	0	0	0	1	1	0	0	0	0	0	0	0	0	0	0	0	0	0	0	0	0	0	0	0	0	0	0	0	0	0	0	0	0	0	0	0	0	0	0	0	0	0	0	0	0	0	0	0	0	0	0	0	0	0	0	0	0	0	0	0	0.000521577	1	1	0	0	0	0	0	0	0	0	0	0	0	0	0	0	0	0	0	0	0	0	0	0	0	0	0	0	0	0	0	0	0	0	0	0	0	0.000495776	0	2.58012e-05	0	0	0	0	0	0	0	0	0	0	0	0	0	0	0	0	0	0.303363	1	0	0	0	4.73821e-05	0	0.00439591	0	0.00184408	0	0	0	0	0	0.00117283	0	0.000192901	0	0.00100369	0	0.007548	0	0	0	0	0	0	0	0	0	0	0	0.00290455	0	0.000119209	0	0.0352201	0	0.00165128	0	0.0021375	0	0.00948097	0	0.104725	0	0.0907917	0	0	0	0	0	0.0401276	0	0.000462444	0.000462337	0.0149105	0	0	0	0	0	0	0	0	0	0.000462444	0.000462337	0.00929371	0	0.286621	0.249204	0	0.000526585	0.000526447	0.0169688	0	0	0	0	0	0	0	0	0	0.000526585	0.000526447	0.0115721	0	0.322305	0.275522	0	0.000470375	1	1	0	0	1	1	0	0	1	1	0	0.000470375	1	1	0	0.190014	1
ENSG00000143947	RPS27A	NA	1	1	All	0	0.21276	1	1	0	0	0	0.000189528	0	0.0126893	0	0.00240825	0	0	0	0.00123681	0	0	0	0.000192901	0	0	0	0	0	0.00180893	0	0	0	0	0	0	0	0	0	0.0015326	0	0	0	0.132456	0	0.00165128	0	0	0	0.002436	0	0	0	0	0	0	0	0	0	0.0561588	0	0	0	0	1	1	0	0	0	0	0	0	0	0	0	0	0	0	0	0	0	0	0	0	0	0	0	0	0	0	0	0	0	0	0	0	0	0	0	0	0	0	0	0	0	0	0	0	0	0	0	0	0	0	0	0	0	0	0	0	0	0	1	1	0	0	0	0	0	0	0	0	0	0	0	0	0	0	0	0	0	0	0	0	0	0	0	0	0	0	0	0	0	0	0	0	0	0	0	0	0	0	0	0	0	0	0	0	0	0	0	0	0	0	0	0	0	0	0	0.21276	1	1	0	0	0	0.000189528	0	0.0126893	0	0.00240825	0	0	0	0.00123681	0	0	0	0.000192901	0	0	0	0	0	0.00180893	0	0	0	0	0	0	0	0	0	0.0015326	0	0	0	0.132456	0	0.00165128	0	0	0	0.002436	0	0	0	0	0	0	0	0	0	0.0561588	0	0	1	0.326594	0.278623	0	0.000445898	0	0.000189528	0	0.0227823	0	0.00132117	0	0	0	0.00441985	0	0.00117283	0	0.000771605	0	0	0	0.002172	0	0.00306338	0	0	0	0	0	0	0	0	0	0.0154417	0	0.000476837	0	0.0910043	0	0.00525108	0	0	0	0.0150529	0	0	0	0.109897	0	0	0	0	1	0.0531313	0	0.187709	0.171144	0.221489	0	0	0	0	0	0	0	0	0	0.187709	0.171144	0.210318	1	0.293267	0.0354519	0	0.229479	0.205052	0.257914	0	0	0	0	0	0	0	0	0	0.229479	0.205052	0.245611	1	0.355944	0.0501452	0	0.14927	1	1	0	0	1	1	0	0	1	1	0	0.14927	1	1	0	0.212012	1
ENSG00000143977	SNRPG	NA	1	1	All	0	0	1	1	0	0	0	0	0	0	0	0	0	0	0	0	0	0	0	0	0	0	0	0	0	0	0	0	0	0	0	0	0	0	0	0	0	0	0	0	0	0	0	0	0	0	0	0	0	0	0	0	0	0	0	0	0	0	0	0	1	1	0	0	0	0	0	0	0	0	0	0	0	0	0	0	0	0	0	0	0	0	0	0	0	0	0	0	0	0	0	0	0	0	0	0	0	0	0	0	0	0	0	0	0	0	0	0	0	0	0	0	0	0	0	0	0	0	1	1	0	0	0	0	0	0	0	0	0	0	0	0	0	0	0	0	0	0	0	0	0	0	0	0	0	0	0	0	0	0	0	0	0	0	0	0	0	0	0	0	0	0	0	0	0	0	0	0	0	0	0	0	0	0	0	0	1	1	0	0	0	0	0	0	0	0	0	0	0	0	0	0	0	0	0	0	0	0	0	0	0	0	0	0	0	0	0	0	0	0	0	0	0	0	0	0	0	0	0	0	0	0	0	0	0	0	0	0	0	0	0	0	0	0.00181634	1	0	0	0	0.000189528	0	0.000788991	0	0	0	0	0	0	0	0	0	0	0	0	0	0	0	0	0	0	0	0.000137638	0	0	0	0	0	0	0	0	0	0.000700185	0	0	0	0	0	0	0	0	0	0	0	0	0	0	0	0	0	0	0	0	0	0	0	0	0	0	0	0	0	0	0	0	0	0.00185118	0.00184946	0	0	0	0	0	0	0	0	0	0	0	0	0	0	0	0	0	0.0058909	0.00587358	0	0	1	1	0	0	1	1	0	0	1	1	0	0	1	1	0	0.00113388	1
ENSG00000144063	MALL	NA	1	1	All	0	0	1	1	0	0	0	0	0	0	0	0	0	0	0	0	0	0	0	0	0	0	0	0	0	0	0	0	0	0	0	0	0	0	0	0	0	0	0	0	0	0	0	0	0	0	0	0	0	0	0	0	0	0	0	0	0	0	0	0	1	1	0	0	0	0	0	0	0	0	0	0	0	0	0	0	0	0	0	0	0	0	0	0	0	0	0	0	0	0	0	0	0	0	0	0	0	0	0	0	0	0	0	0	0	0	0	0	0	0	0	0	0	0	0	0	0	0	1	1	0	0	0	0	0	0	0	0	0	0	0	0	0	0	0	0	0	0	0	0	0	0	0	0	0	0	0	0	0	0	0	0	0	0	0	0	0	0	0	0	0	0	0	0	0	0	0	0	0	0	0	0	0	0	0	0	1	1	0	0	0	0	0	0	0	0	0	0	0	0	0	0	0	0	0	0	0	0	0	0	0	0	0	0	0	0	0	0	0	0	0	0	0	0	0	0	0	0	0	0	0	0	0	0	0	0	0	0	0	0	0	0	0	0.273022	1	0	0	0	4.73821e-05	0	0.00060204	0	0	0	0	0	0	0	0	0	0	0	0	0	0	0	0.00145849	0	0	0	0	0	0	0	0	0	0	0	0	0	0.00175975	0	2.58012e-05	0	0	0	0.000303142	0	0	0	0.0498974	0	0.00973502	0	0.00186121	0	0.207331	0	0	0	0	0	0	0	0	0	0	0	0	0	0	0	0	0	0.278911	0.243393	0	0	0	0	0	0	0	0	0	0	0	0	0	0	0	0	0	0.293014	0.253988	0	0	1	1	0	0	1	1	0	0	1	1	0	0	1	1	0	0.157513	1
ENSG00000144227	NXPH2	NA	1	1	All	0	0.0275537	1	1	0	0	0	0	0	0.00203391	0	0.000399131	0	0	0	0.000475454	0	0	0	0	0	0	0	0	0	0	0	0	0	0.000137638	0	0	0	0	0	0	0	0	0	0.00272814	0	0.000153695	0	0	0	0.000656631	0	0	0	0	0	0.0157051	0	0.005264	0	0	0	0	0	0	1	1	0	0	0	0	0	0	0	0	0	0	0	0	0	0	0	0	0	0	0	0	0	0	0	0	0	0	0	0	0	0	0	0	0	0	0	0	0	0	0	0	0	0	0	0	0	0	0	0	0	0	0	0	0	0	0	0	1	1	0	0	0	0	0	0	0	0	0	0	0	0	0	0	0	0	0	0	0	0	0	0	0	0	0	0	0	0	0	0	0	0	0	0	0	0	0	0	0	0	0	0	0	0	0	0	0	0	0	0	0	0	0	0	0	0.0275537	1	1	0	0	0	0	0	0.00203391	0	0.000399131	0	0	0	0.000475454	0	0	0	0	0	0	0	0	0	0	0	0	0	0.000137638	0	0	0	0	0	0	0	0	0	0.00272814	0	0.000153695	0	0	0	0.000656631	0	0	0	0	0	0.0157051	0	0.005264	0	0	0	0	0	0.147288	1	0	0	0	0.0466764	0	0.00708602	0	0.000399131	0	0	0	0.00190182	0	0.00175781	0	0.000192901	0	0	0	0	0	0	0	0.000386675	0	0.000550554	0	0	0	0.000370679	0	0	0	0	0	0.0118339	0	0.000153695	0	0	0	0.00262715	0	0	0	0.0104336	0	0	0	0.0057293	0	0.0571882	0	0.0263884	0.0260432	0.0890502	0	0	0	0	0	0	0	0	0	0.0263884	0.0260432	0.0732956	0	0.142419	0.132742	0	0.0283579	0.0279596	0.0962641	0	0	0	0	0	0	0	0	0	0.0283579	0.0279596	0.0797456	0	0.1596	0.147515	0	0.015115	1	1	0	0	1	1	0	0	1	1	0	0.015115	1	1	0	0.0949786	1
ENSG00000144355	DLX1	NA	1	1	All	0	0.0143982	1	1	0	0	0	0	0	0	0	0	0	0	0	0	0	0	0	0	0	0	0	0	0	0	0	0	0	0	0	0	0	0	0	0	0	0	0	0.00216414	0	0	0	0	0	0	0	0	0	0	0	0	0	0	0	0.00917297	0	0.00306107	0	0	1	1	0	0	0	0	0	0	0	0	0	0	0	0	0	0	0	0	0	0	0	0	0	0	0	0	0	0	0	0	0	0	0	0	0	0	0	0	0	0	0	0	0	0	0	0	0	0	0	0	0	0	0	0	0	0	0	0	1	1	0	0	0	0	0	0	0	0	0	0	0	0	0	0	0	0	0	0	0	0	0	0	0	0	0	0	0	0	0	0	0	0	0	0	0	0	0	0	0	0	0	0	0	0	0	0	0	0	0	0	0	0	0	0	0	0.0143982	1	1	0	0	0	0	0	0	0	0	0	0	0	0	0	0	0	0	0	0	0	0	0	0	0	0	0	0	0	0	0	0	0	0	0	0	0	0.00216414	0	0	0	0	0	0	0	0	0	0	0	0	0	0	0	0.00917297	0	0.00306107	1	0.206426	0.186514	0	0.000445898	0	0.00710338	0	0.0166603	0	0.000839522	0	0	0	0	0	0.00761141	0	0.000192901	0	0	0	0	0	0.00421603	0	0.0015467	0	0.00123875	0	0.000264236	0	0	0	0.0116095	0	0.000119209	0	0.0160493	0	0.00571087	0	0	0	0.00262584	0	0	1	0.103002	0	0	0	0	0	0.0271905	0	0.0141582	0.0140585	0.0684705	0	0	0	0	0	0	0	0	0	0.0141582	0.0140585	0.0549067	1	0.20171	0.017804	0	0.0144837	0.0143793	0.0735802	0	0	0	0	0	0	0	0	0	0.0144837	0.0143793	0.0591611	1	0.227216	0.0222173	0	0.00819567	1	1	0	0	1	1	0	0	1	1	0	0.00819567	1	1	1	0.151049	0.140195
ENSG00000144713	RPL32	NA	1	1	All	0	0	1	1	0	0	0	0	0	0	0	0	0	0	0	0	0	0	0	0	0	0	0	0	0	0	0	0	0	0	0	0	0	0	0	0	0	0	0	0	0	0	0	0	0	0	0	0	0	0	0	0	0	0	0	0	0	0	0	0	1	1	0	0	0	0	0	0	0	0	0	0	0	0	0	0	0	0	0	0	0	0	0	0	0	0	0	0	0	0	0	0	0	0	0	0	0	0	0	0	0	0	0	0	0	0	0	0	0	0	0	0	0	0	0	0	0	0	1	1	0	0	0	0	0	0	0	0	0	0	0	0	0	0	0	0	0	0	0	0	0	0	0	0	0	0	0	0	0	0	0	0	0	0	0	0	0	0	0	0	0	0	0	0	0	0	0	0	0	0	0	0	0	0	0	0	1	1	0	0	0	0	0	0	0	0	0	0	0	0	0	0	0	0	0	0	0	0	0	0	0	0	0	0	0	0	0	0	0	0	0	0	0	0	0	0	0	0	0	0	0	0	0	0	0	0	0	0	0	0	0	0	0	0.0494694	1	0	0	0	0	0	0	0	2.07732e-05	0	0	0	0	0	0	0	0	0	0	0	0	0	0.000117112	0	0	0	0	0	0	0	0	0	0	0	0.000119209	0	0.00123836	0	0	0	0	0	0	0	0.0276452	0	0	0	0	0	0.000465303	0	0.0198635	0	0	0	0	0	0	0	0	0	0	0	0	0	0	0	0	0	0.0619554	0.0600752	0	0	0	0	0	0	0	0	0	0	0	0	0	0	0	0	0	0.0692136	0.0668727	0	0	1	1	0	0	1	1	0	0	1	1	0	0	1	1	0	0.0441391	1
ENSG00000145022	TCTA	NA	1	1	All	0	0.0160054	1	1	0	0	0	0	0	0	0	0	0	0	0	0	0	0	0	0	0	0.0061849	0	0	0	0.00145849	0	0.000386675	0	0.000137638	0	0	0	0	0	0	0	0	0	0.000591964	0	0.000153695	0	0	0	0.000441245	0	0	0	0	0	0	0	0.00665084	0	0	0	0	0	0	1	1	0	0	0	0	0	0	0	0	0	0	0	0	0	0	0	0	0	0	0	0	0	0	0	0	0	0	0	0	0	0	0	0	0	0	0	0	0	0	0	0	0	0	0	0	0	0	0	0	0	0	0	0	0	0	0	0	1	1	0	0	0	0	0	0	0	0	0	0	0	0	0	0	0	0	0	0	0	0	0	0	0	0	0	0	0	0	0	0	0	0	0	0	0	0	0	0	0	0	0	0	0	0	0	0	0	0	0	0	0	0	0	0	0	0.0160054	1	1	0	0	0	0	0	0	0	0	0	0	0	0	0	0	0	0	0	0.0061849	0	0	0	0.00145849	0	0.000386675	0	0.000137638	0	0	0	0	0	0	0	0	0	0.000591964	0	0.000153695	0	0	0	0.000441245	0	0	0	0	0	0	0	0.00665084	0	0	0	0	0	0.0988648	1	0	0	0	0.00681853	0	0.0031739	0	0.00033237	0	0	0	0	0	0	0	0.000192901	0	0	0	0	0	0	0	0	0	0.000137638	0	0.000264236	0	0	0	0	0	0	0	0.0807417	0	0.00626729	0	0	0	0.00093625	0	0	0	0	0	0	0	0	0	0	0	0.0154942	0.0153748	0.0710671	0	0	0	0	0	0	0	0	0	0.0154942	0.0153748	0.0571111	0	0.0891836	0.0853223	0	0.0163452	0.0162124	0.0771979	0	0	0	0	0	0	0	0	0	0.0163452	0.0162124	0.0623494	0	0.122008	0.114859	0	0.0124219	1	1	0	0	1	1	0	0	1	1	0	0.0124219	1	1	0	0.0678755	1
ENSG00000145040	UCN2	NA	1	1	All	0	0.00536883	1	1	0	0	0	0.000521428	0	0	0	0	0	0	0	0	0	0	0	0	0	0	0	0	0	0.00145849	0	0	0	0	0	0	0	0	0	0	0	0	0	0.00205214	0	0.000400513	0	0	0	0.00093625	0	0	0	0	0	0	0	0	0	0	0	0	0	0.00536883	1	1	0	0	0	0.000521428	0	0	0	0	0	0	0	0	0	0	0	0	0	0	0	0	0	0.00145849	0	0	0	0	0	0	0	0	0	0	0	0	0	0.00205214	0	0.000400513	0	0	0	0.00093625	0	0	0	0	0	0	0	0	0	0	0	0	0	0.00536883	1	1	0	0	0	0.000521428	0	0	0	0	0	0	0	0	0	0	0	0	0	0	0	0	0	0.00145849	0	0	0	0	0	0	0	0	0	0	0	0	0	0.00205214	0	0.000400513	0	0	0	0.00093625	0	0	0	0	0	0	0	0	0	0	0	0	0	0	1	1	0	0	0	0	0	0	0	0	0	0	0	0	0	0	0	0	0	0	0	0	0	0	0	0	0	0	0	0	0	0	0	0	0	0	0	0	0	0	0	0	0	0	0	0	0	0	0	0	0	0	0	0	0	0	0	0.164173	1	0	0.021849	0	0.0442824	0	0.00708602	0	8.30926e-05	0	0	0	0	0	0.0109221	0	0	0	0.0061849	0	0	0	0.00145849	0	0	0	0.00123875	0	0.00105694	0	0	0	0	0	0	0	0.015419	0	0.000615794	0	0	0	0.000441245	0	0	0	0.0228816	0	0	0	0	0	0.0306537	0	0.00475627	0.00474498	0.0400858	0	0.00475627	0.00474498	0.0108745	0	0.00475627	0.00474498	0.012391	0	0	0	0	0	0.149323	0.138709	0	0.00591797	0.00590049	0.0487081	0	0.00591797	0.00590049	0.0134645	0	0.00591797	0.00590049	0.0154774	0	0	0	0	0	0.174311	0.159965	0	0.0031947	1	1	0	0.0031947	1	1	0	0.0031947	1	1	0	0	1	1	0	0.110113	1
ENSG00000145041	VPRBP	NA	1	1	All	0	0.0676354	1	1	0	0	0	0	0	0	0	0	0	0	0	0	0	0	0	0	0	0	0	0	0	0	0	0	0	0	0	0	0	0	0	0	0	0	0	0.00342714	0	0.000246819	0	0	0	0	0	0	0	0.0333077	0	0	0	0	0	0.0306537	0	0	0	0	1	1	0	0	0	0	0	0	0	0	0	0	0	0	0	0	0	0	0	0	0	0	0	0	0	0	0	0	0	0	0	0	0	0	0	0	0	0	0	0	0	0	0	0	0	0	0	0	0	0	0	0	0	0	0	0	0	0	1	1	0	0	0	0	0	0	0	0	0	0	0	0	0	0	0	0	0	0	0	0	0	0	0	0	0	0	0	0	0	0	0	0	0	0	0	0	0	0	0	0	0	0	0	0	0	0	0	0	0	0	0	0	0	0	0	0.0676354	1	1	0	0	0	0	0	0	0	0	0	0	0	0	0	0	0	0	0	0	0	0	0	0	0	0	0	0	0	0	0	0	0	0	0	0	0	0.00342714	0	0.000246819	0	0	0	0	0	0	0	0.0333077	0	0	0	0	0	0.0306537	0	0	1	0.757082	0.530967	0	0	0	0.00596711	0	0.00569995	0	0	0	0	0	0	0	0	0	0	0	0	0	0	0	0	0	0	0	0.00495499	0	0	0	0.00148272	0	0	0	0	0	0.0856666	0	0.00227145	0	0	0	0.00820452	0	0	0	0.111669	0	0	0	0.032	1	0.499166	0	0.0652165	0.0631354	0.127233	0	0	0	0	0	0	0	0	0	0.0652165	0.0631354	0.112435	2	0.892999	0.0617092	0	0.0690386	0.0667093	0.136829	0	0	0	0	0	0	0	0	0	0.0690386	0.0667093	0.120498	2	0.955706	0.0723371	0	0.0425487	1	1	0	0	1	1	0	0	1	1	0	0.0425487	1	1	1	0.529783	0.411267
ENSG00000145335	SNCA	NA	1	1	All	0	0.0215611	1	1	0	0	0	0	0	0.000912412	0	0	0	0	0	0	0	0	0	0	0	0	0	0	0	0	0	0	0	0	0	0	0	0	0	0	0	0	0	0.000598525	0	0	0	0	0	0.000303142	0	0	0	0	0	0.0157051	0	0	0	0	0	0.00404195	0	0	1	1	0	0	0	0	0	0	0	0	0	0	0	0	0	0	0	0	0	0	0	0	0	0	0	0	0	0	0	0	0	0	0	0	0	0	0	0	0	0	0	0	0	0	0	0	0	0	0	0	0	0	0	0	0	0	0	0	1	1	0	0	0	0	0	0	0	0	0	0	0	0	0	0	0	0	0	0	0	0	0	0	0	0	0	0	0	0	0	0	0	0	0	0	0	0	0	0	0	0	0	0	0	0	0	0	0	0	0	0	0	0	0	0	0	0.0215611	1	1	0	0	0	0	0	0.000912412	0	0	0	0	0	0	0	0	0	0	0	0	0	0	0	0	0	0	0	0	0	0	0	0	0	0	0	0	0	0.000598525	0	0	0	0	0	0.000303142	0	0	0	0	0	0.0157051	0	0	0	0	0	0.00404195	0	0.468311	1	0	0	0	0.000758114	0	0.00149197	0	8.30926e-05	0	0	0	0.000475454	0	0	0	0	0	0	0	0	0	0.000787802	0	0.000386675	0	0	0	0	0	0	0	0.013086	0	0.00107288	0	0.0142933	0	0.00126426	0	0	0	0.00500633	0	0	0	0.0512382	0	0.0515257	0	0.00597637	0	0.320865	0	0.0211788	0.0209561	0.0814151	0	0	0	0	0	0	0	0	0	0.0211788	0.0209561	0.0664693	0	0.580596	0.440435	0	0.0215844	0.0213531	0.0863324	0	0	0	0	0	0	0	0	0	0.0215844	0.0213531	0.070702	0	0.637033	0.471141	0	0.015791	1	1	0	0	1	1	0	0	1	1	0	0.015791	1	1	0	0.399763	1
ENSG00000145354	CISD2	Consensus	1	1	All	0	0.00273308	1	1	0	0	0	0	0	0	0	0	0	0	0	0	0	0	0	0	0	0	0	0	0	0.00180893	0	0	0	0	0	0	0	0	0	0	0	0	0	0.000898349	0	2.58012e-05	0	0	0	0	0	0	0	0	0	0	0	0	0	0	0	0	0	0	1	1	0	0	0	0	0	0	0	0	0	0	0	0	0	0	0	0	0	0	0	0	0	0	0	0	0	0	0	0	0	0	0	0	0	0	0	0	0	0	0	0	0	0	0	0	0	0	0	0	0	0	0	0	0	0	0	0	1	1	0	0	0	0	0	0	0	0	0	0	0	0	0	0	0	0	0	0	0	0	0	0	0	0	0	0	0	0	0	0	0	0	0	0	0	0	0	0	0	0	0	0	0	0	0	0	0	0	0	0	0	0	0	0	0	0.00273308	1	1	0	0	0	0	0	0	0	0	0	0	0	0	0	0	0	0	0	0	0	0	0	0.00180893	0	0	0	0	0	0	0	0	0	0	0	0	0	0.000898349	0	2.58012e-05	0	0	0	0	0	0	0	0	0	0	0	0	0	0	0	0	2	0.975307	0.255158	0	0.00178359	0	0.0426439	0	0.0219488	0	0.00207732	0	0.00111111	0	0.00382741	0	0.00975123	0	0	0	0	0	0.000176	0	0.00306338	0	0	0	0	0	0	0	0	0	0.00327428	0	0.00107288	1	0.141519	0	0.0256479	0	0.0021375	0	0.0121727	0	0	0	0.0448511	0	0	0	0.0370692	1	0.621179	0	0.00242369	0.00242076	0.0291417	0	0	0	0	0	0	0	0	0	0.00242369	0.00242076	0.0206418	2	1.03812	0.0874453	0	0.00280341	0.00279948	0.0341042	0	0	0	0	0	0	0	0	0	0.00280341	0.00279948	0.0250087	2	1.20766	0.122178	0	0.0023277	1	1	0	0	1	1	0	0	1	1	0	0.0023277	1	1	2	0.773718	0.181793
ENSG00000145425	RPS3A	NA	1	1	All	0	0.011857	1	1	0	0	0	4.73821e-05	0	0	0	0	0	0	0	0	0	0	0	0	0	0	0	0	0	0	0	0	0	0	0	0	0	0	0	0	0	0	0	0.000207307	0	0	0	0	0	2.69375e-05	0	0	0	0	0	0	0	0	0	0.0115754	0	0	0	8.7382e-05	1	1	0	0	0	0	0	0	0	0	0	0	0	0	0	0	0	0	0	0	0	0	0	0	0	0	0	0	0	0	0	0	0	0	0	0	0	8.7382e-05	0	0	0	0	0	0	0	0	0	0	0	0	0	0	0	0	0	0	0	8.7382e-05	1	1	0	0	0	0	0	0	0	0	0	0	0	0	0	0	0	0	0	0	0	0	0	0	0	0	0	0	0	0	0	0	0	0	0	0	0	8.7382e-05	0	0	0	0	0	0	0	0	0	0	0	0	0	0	0	0	0	0	0	0.0117696	1	1	0	0	0	4.73821e-05	0	0	0	0	0	0	0	0	0	0	0	0	0	0	0	0	0	0	0	0	0	0	0	0	0	0	0	0	0	0	0	0.000119924	0	0	0	0	0	2.69375e-05	0	0	0	0	0	0	0	0	0	0.0115754	0	0	0	0.136465	1	0	0	0	4.73821e-05	0	0	0	8.30926e-05	0	0	0	0.00762353	0	0	0	0	0	0	0	0	0	0	0	0.000386675	0	0	0	0.000264236	0	0	0	0	0	0.000119209	0	0.0132506	0	0.000928844	0	0.00095	0	0.00591761	0	0	0	0.0623429	0	0	0	0.009248	0	0.0353027	0	0.0112147	0.0111521	0.062475	0	8.69188e-05	8.6915e-05	0.000975874	0	8.69188e-05	8.6915e-05	0.00113376	0	0.0111278	0.0110661	0.0492518	0	0.158167	0.146293	0	0.0119098	0.0118391	0.0683183	0	8.75759e-05	8.75721e-05	0.00107973	0	8.75759e-05	8.75721e-05	0.00123133	0	0.0118222	0.0117526	0.053839	0	0.178233	0.163252	0	0.00807246	1	1	0	4.42808e-05	1	1	0	4.42808e-05	1	1	0	0.00802818	1	1	0	0.107717	1
ENSG00000145431	PDGFC	NA	1	1	All	0	0.00668529	1	1	0	0	0	0	0	0	0	0	0	0	0	0.00179578	0	0	0	0	0	0	0	0	0	0.000787802	0	0	0	0	0	0	0	0	0	0	0	0	0	0.000612389	0	0	0	0	0	0.00010775	0	0	0	0	0	0	0	0	0	0	0	0.00338157	0	0	1	1	0	0	0	0	0	0	0	0	0	0	0	0	0	0	0	0	0	0	0	0	0	0	0	0	0	0	0	0	0	0	0	0	0	0	0	0	0	0	0	0	0	0	0	0	0	0	0	0	0	0	0	0	0	0	0	0	1	1	0	0	0	0	0	0	0	0	0	0	0	0	0	0	0	0	0	0	0	0	0	0	0	0	0	0	0	0	0	0	0	0	0	0	0	0	0	0	0	0	0	0	0	0	0	0	0	0	0	0	0	0	0	0	0	0.00668529	1	1	0	0	0	0	0	0	0	0	0	0	0	0.00179578	0	0	0	0	0	0	0	0	0	0.000787802	0	0	0	0	0	0	0	0	0	0	0	0	0	0.000612389	0	0	0	0	0	0.00010775	0	0	0	0	0	0	0	0	0	0	0	0.00338157	1	0.230753	0.206064	0	0	0	0	0	0.00372405	0	0.000519329	0	0	0	0	0	0	0	0.000192901	0	0.00100369	0	0.002172	0	0	0	0	0	0	0	0.000264236	0	0	0	0	0	0.000119209	0	0.0198254	0	0.00165128	0	0	0	0.00462461	0	0	0	0.0316038	0	0	0	0	1	0.165052	0	0.00646181	0.00644097	0.0471811	0	0	0	0	0	0	0	0	0	0.00646181	0.00644097	0.0364633	1	0.223196	0.0214945	0	0.00676683	0.00674398	0.0519496	0	0	0	0	0	0	0	0	0	0.00676683	0.00674398	0.040362	1	0.241735	0.02491	0	0.0059761	1	1	0	0	1	1	0	0	1	1	0	0.0059761	1	1	0	0.142748	1
ENSG00000145592	RPL37	NA	1	1	All	0	0.000898014	1	1	0	0	0	0.000284405	0	0	0	0.000399131	0	0	0	0	0	0	0	0	0	0	0	0	0	0	0	0	0	0	0	0	0	0	0	0	0	0	0	0.000214478	0	0	0	0	0	0	0	0	0	0	0	0	0	0	0	0	0	0	0	0	1	1	0	0	0	0	0	0	0	0	0	0	0	0	0	0	0	0	0	0	0	0	0	0	0	0	0	0	0	0	0	0	0	0	0	0	0	0	0	0	0	0	0	0	0	0	0	0	0	0	0	0	0	0	0	0	0	0	1	1	0	0	0	0	0	0	0	0	0	0	0	0	0	0	0	0	0	0	0	0	0	0	0	0	0	0	0	0	0	0	0	0	0	0	0	0	0	0	0	0	0	0	0	0	0	0	0	0	0	0	0	0	0	0	0	0.000898014	1	1	0	0	0	0.000284405	0	0	0	0.000399131	0	0	0	0	0	0	0	0	0	0	0	0	0	0	0	0	0	0	0	0	0	0	0	0	0	0	0	0.000214478	0	0	0	0	0	0	0	0	0	0	0	0	0	0	0	0	0	0	0	0.124006	1	0	0	0	0.000284405	0	0.00128624	0	0	0	0	0	0.00123681	0	0	0	0	0	0	0	0	0	0.000468447	0	0	0	0	0	0	0	0	0	0.0959704	0	0.00762939	0	0.00412073	0	0.000987275	0	0	0	0.000242438	0	0	0	0.0117794	0	0	0	0	0	0	0	0.000875005	0.000874622	0.0186787	0	0	0	0	0	0	0	0	0	0.000875005	0.000874622	0.0123356	0	0.107336	0.101777	0	0.00112058	0.00111995	0.0225404	0	0	0	0	0	0	0	0	0	0.00112058	0.00111995	0.015826	0	0.149443	0.138812	0	0.00048931	1	1	0	0	1	1	0	0	1	1	0	0.00048931	1	1	0	0.0790968	1
ENSG00000145681	HAPLN1	NA	1	1	All	0	0.086703	1	1	0	0	0	0.00303246	0	0.00290115	0	0.000186958	0	0	0	0.00274481	0	0.000195312	0	0	0	0.0061849	0	0	0	0.000117112	0	0	0	0.000550554	0	0	0	0.00148272	0	0.000352309	0	0	0	0.00665304	0	0.000103205	0	0	0	0.00262715	0	0	0	0.023117	0	0.0127201	0	0.005264	0	0.00917297	0	0.00929734	0	0.000119924	1	1	0	0	0	0	0	0	0	0	0	0	0	0	0	0	0	0	0	0	0	0	0	0	0	0	0	0	0	0	0	0	0	0	0	0	0	0.000119924	0	0	0	0	0	0	0	0	0	0	0	0	0	0	0	0	0	0	0	0.000304354	1	1	0	0	0	0	0	0	0	0	0	0	0	0	0	0	0	0	0	0	0	0	0	0	0	0	0	0	0	0	0	0	0	0	0	0	0	0.000304354	0	0	0	0	0	0	0	0	0	0	0	0	0	0	0	0	0	0	0	0.0863987	1	1	0	0	0	0.00303246	0	0.00290115	0	0.000186958	0	0	0	0.00274481	0	0.000195312	0	0	0	0.0061849	0	0	0	0.000117112	0	0	0	0.000550554	0	0	0	0.00148272	0	0.000352309	0	0	0	0.00634869	0	0.000103205	0	0	0	0.00262715	0	0	0	0.023117	0	0.0127201	0	0.005264	0	0.00917297	0	0.00929734	1	0.443668	0.358321	0	0.0361177	1	0.143331	0	0.0159055	0	0.00101788	0	0	0	0.0146362	0	0.0158203	0	0.00173611	0	0	0	0.0044	0	0.00573848	0	0.000386675	0	0.00220222	0	0.000264236	0	0	0	0.000818919	0	0	0	0.0270213	0	0.000928844	0	0.0002375	0	0.00136357	0	0	0	0.0498974	0	0	0	0.004589	0	0.117255	0	0.0793074	0.0762441	0.139629	0	0.000118949	0.000118942	0.0011662	0	0.000264344	0.000264309	0.00225493	0	0.079043	0.0759998	0.124404	1	0.514495	0.0946313	0	0.0904127	0.0864459	0.155039	0	0.000120092	0.000120085	0.00132716	0	0.000311229	0.00031118	0.00278888	0	0.0901015	0.0861615	0.138484	1	0.647312	0.137713	0	0.0638735	1	1	0	9.94275e-05	1	1	0	0.000232737	1	1	0	0.0636408	1	1	0	0.394264	1
ENSG00000145824	CXCL14	NA	1	1	All	0	0.0213631	1	1	0	0	0	0	0	0	0	0	0	0	0	0	0	0	0	0	0	0	0	0	0	0	0	0	0	0	0	0	0	0	0	0	0	0	0	0.000354069	0	2.58012e-05	0	0	0	2.69375e-05	0	0.0209563	0	0	0	0	0	0	0	0	0	0	0	0	1	1	0	0	0	0	0	0	0	0	0	0	0	0	0	0	0	0	0	0	0	0	0	0	0	0	0	0	0	0	0	0	0	0	0	0	0	0	0	0	0	0	0	0	0	0	0	0	0	0	0	0	0	0	0	0	0	0	1	1	0	0	0	0	0	0	0	0	0	0	0	0	0	0	0	0	0	0	0	0	0	0	0	0	0	0	0	0	0	0	0	0	0	0	0	0	0	0	0	0	0	0	0	0	0	0	0	0	0	0	0	0	0	0	0	0.0213631	1	1	0	0	0	0	0	0	0	0	0	0	0	0	0	0	0	0	0	0	0	0	0	0	0	0	0	0	0	0	0	0	0	0	0	0	0	0.000354069	0	2.58012e-05	0	0	0	2.69375e-05	0	0.0209563	0	0	0	0	0	0	0	0	0	0	0	0.0508142	1	0	0	0	4.73821e-05	0	0.000788991	0	8.30926e-05	0	0	0	0	0	0.000195312	0	0	0	0	0	0.004688	0	0.000787802	0	0	0	0.000550554	0	0	0	0	0	0	0	0	0	0.00247193	0	2.58012e-05	0	0	0	0.00010775	0	0	0	0	0	0	0	0	0	0.0410676	0	0.0179221	0.0177624	0.0755478	0	0	0	0	0	0	0	0	0	0.0179221	0.0177624	0.0612981	0	0.045876	0.0448396	0	0.0215039	0.0212743	0.0862141	0	0	0	0	0	0	0	0	0	0.0215039	0.0212743	0.0705834	0	0.0597221	0.0579737	0	0.0108975	1	1	0	0	1	1	0	0	1	1	0	0.0108975	1	1	0	0.0315189	1
ENSG00000145920	CPLX2	NA	1	1	All	0	0.0100949	1	1	0	0	0	0	0	0	0	8.30926e-05	0	0	0	0	0	0	0	0	0	0	0	0	0	0	0	0	0	0	0	0	0	0	0	0.00209504	0	0	0	0.00368007	0	0.00117566	0	0	0	0	0	0	0	0	0	0	0	0	0	0	0	0.00306107	0	0	1	1	0	0	0	0	0	0	0	0	0	0	0	0	0	0	0	0	0	0	0	0	0	0	0	0	0	0	0	0	0	0	0	0	0	0	0	0	0	0	0	0	0	0	0	0	0	0	0	0	0	0	0	0	0	0	0	0	1	1	0	0	0	0	0	0	0	0	0	0	0	0	0	0	0	0	0	0	0	0	0	0	0	0	0	0	0	0	0	0	0	0	0	0	0	0	0	0	0	0	0	0	0	0	0	0	0	0	0	0	0	0	0	0	0	0.0100949	1	1	0	0	0	0	0	0	0	8.30926e-05	0	0	0	0	0	0	0	0	0	0	0	0	0	0	0	0	0	0	0	0	0	0	0	0.00209504	0	0	0	0.00368007	0	0.00117566	0	0	0	0	0	0	0	0	0	0	0	0	0	0	0	0.00306107	0	0.0893175	1	0	0.00178359	0	0.00383795	0	0.000912412	0	8.30926e-05	0	0.00444444	0	0.00271009	0	0	0	0	0	0	0	0.000704	0	0	0	0.000386675	0	0.000550554	0	0	0	0.0140275	0	0.0134954	0	0.00107288	0	0.00857523	0	0.00041282	0	0	0	0.000242438	0	0	0	0	0	0	0	0.005264	0	0.0308144	0	0.00750642	0.00747831	0.0511197	0	0	0	0	0	0	0	0	0	0.00750642	0.00747831	0.039339	0	0.0874803	0.0837631	0	0.0119976	0.0119259	0.0685064	0	0	0	0	0	0	0	0	0	0.0119976	0.0119259	0.0542245	0	0.104078	0.0988449	0	0.00726258	1	1	0	0	1	1	0	0	1	1	0	0.00726258	1	1	0	0.0590489	1
ENSG00000146007	ZMAT2	NA	1	1	All	0	0.00201258	1	1	0	0	0	0	0	0.00060204	0	2.07732e-05	0	0	0	0	0	0	0	0	0	0	0	0	0	0	0	0	0	0	0	0	0	0	0	0	0	0	0	0.00136283	0	0	0	0	0	2.69375e-05	0	0	0	0	0	0	0	0	0	0	0	0	0	0	1	1	0	0	0	0	0	0	0	0	0	0	0	0	0	0	0	0	0	0	0	0	0	0	0	0	0	0	0	0	0	0	0	0	0	0	0	0	0	0	0	0	0	0	0	0	0	0	0	0	0	0	0	0	0	0	0	0	1	1	0	0	0	0	0	0	0	0	0	0	0	0	0	0	0	0	0	0	0	0	0	0	0	0	0	0	0	0	0	0	0	0	0	0	0	0	0	0	0	0	0	0	0	0	0	0	0	0	0	0	0	0	0	0	0	0.00201258	1	1	0	0	0	0	0	0.00060204	0	2.07732e-05	0	0	0	0	0	0	0	0	0	0	0	0	0	0	0	0	0	0	0	0	0	0	0	0	0	0	0	0.00136283	0	0	0	0	0	2.69375e-05	0	0	0	0	0	0	0	0	0	0	0	0	0	0.177211	1	0	0.000445898	0	0.000758114	0	0.00205261	0	0	0	0	0	0	0	0	0	0	0	0	0	0	0	0.000787802	0	0	0	0	0	0.00105694	0	0.000370679	0	0	0	0	0	0.00856452	0	0.000928844	0	0	0	0.000431	0	0.0176118	0	0.0122281	0	0	0	0.00252715	0	0.129448	0	0.00185186	0.00185014	0.0257351	0	0	0	0	0	0	0	0	0	0.00185186	0.00185014	0.0178678	0	0.200377	0.181578	0	0.00224198	0.00223947	0.0307291	0	0	0	0	0	0	0	0	0	0.00224198	0.00223947	0.0220401	0	0.216891	0.194982	0	0.00139996	1	1	0	0	1	1	0	0	1	1	0	0.00139996	1	1	0	0.130299	1
ENSG00000146049	KAAG1	NA	1	1	All	0	0.010229	1	1	0	0	0	0.000284405	0	0	0	0	0	0	0	0	0	0	0	0	0	0	0	0	0	0	0	0	0	0	0	0	0	0	0	0	0	0	0	0.00110216	0	0	0	0	0	2.69375e-05	0	0	0	0	0	0	0	0.005264	0	0	0	0.00355151	0	0	1	1	0	0	0	0	0	0	0	0	0	0	0	0	0	0	0	0	0	0	0	0	0	0	0	0	0	0	0	0	0	0	0	0	0	0	0	0	0	0	0	0	0	0	0	0	0	0	0	0	0	0	0	0	0	0	0	0	1	1	0	0	0	0	0	0	0	0	0	0	0	0	0	0	0	0	0	0	0	0	0	0	0	0	0	0	0	0	0	0	0	0	0	0	0	0	0	0	0	0	0	0	0	0	0	0	0	0	0	0	0	0	0	0	0	0.010229	1	1	0	0	0	0.000284405	0	0	0	0	0	0	0	0	0	0	0	0	0	0	0	0	0	0	0	0	0	0	0	0	0	0	0	0	0	0	0	0.00110216	0	0	0	0	0	2.69375e-05	0	0	0	0	0	0	0	0.005264	0	0	0	0.00355151	0	0.141759	1	0	0.000445898	0	0.00113717	0	0.000228138	0	0.000777489	0	0	0	0	0	0.000195312	0	0	0	0	0	0	0	0	0	0	0	0.000820232	0	0	0	0	0	0.0125843	0	0.000119209	0	0.00210866	0	0.000614714	0	0	0	2.69375e-05	0	0	0	0.0306184	0	0.0157051	0	0	0	0.0763769	0	0.0104712	0.0104166	0.0602465	0	0	0	0	0	0	0	0	0	0.0104712	0.0104166	0.0476424	0	0.139886	0.130542	0	0.00991017	0.00986122	0.0626988	0	0	0	0	0	0	0	0	0	0.00991017	0.00986122	0.0494346	0	0.146285	0.136089	0	0.00790926	1	1	0	0	1	1	0	0	1	1	0	0.00790926	1	1	0	0.093866	1
ENSG00000146674	IGFBP3	NA	1	1	All	0	0.0235748	1	1	0	0	0	4.73821e-05	0	0.00149197	0	0	0	0.0121605	0	0	0	0	0	0	0	0	0	0	0	0.000117112	0	0	0	0	0	0	0	0.000370679	0	0	0	0	0	0.00669229	0	0.000659618	0	0.0002375	0	0.00179776	0	0	0	0	0	0	0	0	0	0	0	0	0	0.000190841	1	1	0	0	0	0	0	0	0	0	0	0	0	0	0	0	0	0	0	0	0	0	0	0	0	0	0	0	0	0	0	0	0	0	0	0	0	0	0	2.58012e-05	0	0	0	0.00016504	0	0	0	0	0	0	0	0	0	0	0	0	0	0.000614776	1	1	0	0	0	0	0	0	0	0	0	0	0	0	0	0	0	0	0	0	0	0	0	0	0	0	0	0	0	0	0	0	0	0	0	0	0	0	0	0.000180589	0	0	0	0.000434187	0	0	0	0	0	0	0	0	0	0	0	0	0	0.02296	1	1	0	0	0	4.73821e-05	0	0.00149197	0	0	0	0.0121605	0	0	0	0	0	0	0	0	0	0	0	0.000117112	0	0	0	0	0	0	0	0.000370679	0	0	0	0	0	0.00669229	0	0.00047903	0	0.0002375	0	0.00136357	0	0	0	0	0	0	0	0	0	0	0	0	0	0.349312	1	0	0.00401308	0	0.0153518	0	0.00372405	0	0.000519329	0	0	0	0	0	0.000781247	0	0.000192901	0	0	0	0	0	0.000117112	0	0.000386675	0	0.00123875	0	0.00169895	0	0.00926697	0	0.0116095	0	0.00107288	0	0.116162	0	0.00605209	0	0	0	0.0114927	0	0.00757849	0	0.107539	0	0.0447847	0	0.0057293	0	0	0	0.0212442	0.0210202	0.08152	0	0.000153423	0.000153411	0.00133446	0	0.000280238	0.000280198	0.00232175	0	0.020964	0.0207458	0.0662469	0	0.322596	0.275734	0	0.025353	0.0250343	0.092557	0	0.000340897	0.000340839	0.00234503	0	0.000865573	0.000865199	0.00486449	0	0.0244874	0.02419	0.0749429	0	0.384241	0.319033	0	0.0197082	1	1	0	0.000176731	1	1	0	0.00048687	1	1	0	0.0192213	1	1	0	0.251205	1
ENSG00000146676	PURB	NA	1	1	All	0	0.011582	1	1	0	0	0	0	0	0.000415089	0	0	0	0	0	0	0	0	0	0	0	0	0	0	0	0	0	0	0	0	0	0	0	0.000370679	0	0	0	0	0	0.000535516	0	0.000103205	0	0	0	0.000383917	0	0	0	0	0	0	0	0	0	0.00977357	0	0	0	0	1	1	0	0	0	0	0	0	0	0	0	0	0	0	0	0	0	0	0	0	0	0	0	0	0	0	0	0	0	0	0	0	0	0	0	0	0	0	0	0	0	0	0	0	0	0	0	0	0	0	0	0	0	0	0	0	0	0	1	1	0	0	0	0	0	0	0	0	0	0	0	0	0	0	0	0	0	0	0	0	0	0	0	0	0	0	0	0	0	0	0	0	0	0	0	0	0	0	0	0	0	0	0	0	0	0	0	0	0	0	0	0	0	0	0	0.011582	1	1	0	0	0	0	0	0.000415089	0	0	0	0	0	0	0	0	0	0	0	0	0	0	0	0	0	0	0	0	0	0	0	0.000370679	0	0	0	0	0	0.000535516	0	0.000103205	0	0	0	0.000383917	0	0	0	0	0	0	0	0	0	0.00977357	0	0	0	0.150259	1	0	0.000445898	0	0.0110801	0	0.000912412	0	0	0	0.0066358	0	0.000118864	0	0.000195312	0	0	0	0.00100369	0	0.001584	0	0.00180893	0	0.0139203	0	0.00123875	0	0.00666989	0	0.00926697	0	0	0	0	0	0.0117827	0	0.00047903	0	0	0	0.000656631	0	0	0	0.0126767	0	0	0	0.005264	0	0.0645187	0	0.011336	0.011272	0.0628939	0	0	0	0	0	0	0	0	0	0.011336	0.011272	0.0497212	0	0.185634	0.169423	0	0.0119819	0.0119104	0.0684717	0	0	0	0	0	0	0	0	0	0.0119819	0.0119104	0.0542245	0	0.207768	0.187604	0	0.00735544	1	1	0	0	1	1	0	0	1	1	0	0.00735544	1	1	0	0.138774	1
ENSG00000147533	GOLGA7	NA	1	1	All	0	0.00189904	1	1	0	0	0	0	0	0	0	0	0	0.00111111	0	0	0	0	0	0	0	0	0	0	0	0	0	0	0	0	0	0	0	0	0	0	0	0	0	0.000787924	0	0	0	0	0	0	0	0	0	0	0	0	0	0	0	0	0	0	0	0	1	1	0	0	0	0	0	0	0	0	0	0	0	0	0	0	0	0	0	0	0	0	0	0	0	0	0	0	0	0	0	0	0	0	0	0	0	0	0	0	0	0	0	0	0	0	0	0	0	0	0	0	0	0	0	0	0	0	1	1	0	0	0	0	0	0	0	0	0	0	0	0	0	0	0	0	0	0	0	0	0	0	0	0	0	0	0	0	0	0	0	0	0	0	0	0	0	0	0	0	0	0	0	0	0	0	0	0	0	0	0	0	0	0	0	0.00189904	1	1	0	0	0	0	0	0	0	0	0	0.00111111	0	0	0	0	0	0	0	0	0	0	0	0	0	0	0	0	0	0	0	0	0	0	0	0	0	0.000787924	0	0	0	0	0	0	0	0	0	0	0	0	0	0	0	0	0	0	0	0.10081	1	0	0	0	0.000189528	0	0.00598508	0	8.30926e-05	0	0	0	0	0	0	0	0	0	0	0	0	0	0.00180893	0	0.000386675	0	0	0	0	0	0.000370679	0	0.0153337	0	0.00242615	0	0.0262168	0	0.0096263	0	0.0021375	0	0.00269375	0	0	0	0.0237785	0	0	0	0	0	0.00977357	0	0.00184377	0.00184208	0.025703	0	0	0	0	0	0	0	0	0	0.00184377	0.00184208	0.0178552	0	0.0859905	0.082397	0	0.00199582	0.00199383	0.0292095	0	0	0	0	0	0	0	0	0	0.00199582	0.00199383	0.0211232	0	0.10853	0.102848	0	0.00149321	1	1	0	0	1	1	0	0	1	1	0	0.00149321	1	1	0	0.0740788	1
ENSG00000147862	NFIB	NA	1	1	All	0	0.00956664	1	1	0	0	0	0	0	0.000228138	0	0	0	0	0	0	0	0	0	0	0	0	0	0.000176	0	0	0	0	0	0.000137638	0	0.000264236	0	0	0	0	0	0	0	0.003558	0	2.58012e-05	0	0	0	0.000644435	0	0	0	0	0	0	0	0	0	0	0	0.00453238	0	0	1	1	0	0	0	0	0	0	0	0	0	0	0	0	0	0	0	0	0	0	0	0	0	0	0	0	0	0	0	0	0	0	0	0	0	0	0	0	0	0	0	0	0	0	0	0	0	0	0	0	0	0	0	0	0	0	0	0	1	1	0	0	0	0	0	0	0	0	0	0	0	0	0	0	0	0	0	0	0	0	0	0	0	0	0	0	0	0	0	0	0	0	0	0	0	0	0	0	0	0	0	0	0	0	0	0	0	0	0	0	0	0	0	0	0	0.00956664	1	1	0	0	0	0	0	0.000228138	0	0	0	0	0	0	0	0	0	0	0	0	0	0.000176	0	0	0	0	0	0.000137638	0	0.000264236	0	0	0	0	0	0	0	0.003558	0	2.58012e-05	0	0	0	0.000644435	0	0	0	0	0	0	0	0	0	0	0	0.00453238	0	0.41858	1	0	0.00713436	0	0.0503359	0	0.0281914	0	0.00168263	0	0.00111111	0	0.000677835	0	0.00175781	0	0.000192901	0	0	0	0.000704	0	0.00822666	0	0.00348007	0	0.00220222	0	0.00105694	0	0	0	0	0	0.00107288	0	0.167832	0	0.0154847	0	0	0	0.0153006	0	0.0142674	0	0.0333077	0	0.0127201	0	0.00597637	0	0.0458647	0	0.00824413	0.00821024	0.0534221	0	0	0	0	0	0	0	0	0	0.00824413	0.00821024	0.0416548	0	0.387316	0.321124	0	0.00916401	0.00912215	0.0605309	0	0	0	0	0	0	0	0	0	0.00916401	0.00912215	0.0474543	0	0.483869	0.383606	0	0.0055621	1	1	0	0	1	1	0	0	1	1	0	0.0055621	1	1	0	0.294946	1
ENSG00000148200	NR6A1	NA	1	1	All	0	0.00665997	1	1	0	0	0	0.000189528	0	0.00128624	0	2.07732e-05	0	0	0	0.00123681	0	0	0	0	0	0	0	0	0	0	0	0	0	0	0	0	0	0	0	0	0	0	0	0.00340858	0	2.58012e-05	0	0	0	2.69375e-05	0	0	0	0	0	0	0	0.000465303	0	0	0	0	0	0	1	1	0	0	0	0	0	0	0	0	0	0	0	0	0	0	0	0	0	0	0	0	0	0	0	0	0	0	0	0	0	0	0	0	0	0	0	0	0	0	0	0	0	0	0	0	0	0	0	0	0	0	0	0	0	0	0	0	1	1	0	0	0	0	0	0	0	0	0	0	0	0	0	0	0	0	0	0	0	0	0	0	0	0	0	0	0	0	0	0	0	0	0	0	0	0	0	0	0	0	0	0	0	0	0	0	0	0	0	0	0	0	0	0	0	0.00665997	1	1	0	0	0	0.000189528	0	0.00128624	0	2.07732e-05	0	0	0	0.00123681	0	0	0	0	0	0	0	0	0	0	0	0	0	0	0	0	0	0	0	0	0	0	0	0.00340858	0	2.58012e-05	0	0	0	2.69375e-05	0	0	0	0	0	0	0	0.000465303	0	0	0	0	0	0.927016	1	0	0.00401308	0	0.118455	0	0.0423565	0	0.00600344	0	0.00111111	0	0.0304491	0	0.045566	0	0.00173611	0	0.00100369	0	0.000176	0	0.00948606	0	0	0	0.0269771	0	0.000264236	0	0.00240733	0	0.0154417	0	0.000476837	0	0.311025	0	0.02486	0	0.00095	0	0.0363608	0	0.050223	0	0.130675	0	0.0216752	0	0	0	0.0453224	0	0.00608948	0.00607098	0.045823	0	0	0	0	0	0	0	0	0	0.00608948	0.00607098	0.0352435	0	0.82702	0.562649	0	0.00702727	0.00700263	0.0529669	0	0	0	0	0	0	0	0	0	0.00702727	0.00700263	0.0411023	0	1.0983	0.666562	0	0.00429022	1	1	0	0	1	1	0	0	1	1	0	0.00429022	1	1	0	0.627133	1
ENSG00000148248	SURF4	NA	1	1	All	0	0.0207719	1	1	0	0	0	0.000426439	0	0.000228138	0	0	0	0	0	0	0	0	0	0	0	0	0	0.000176	0	0	0	0	0	0	0	0	0	0.000370679	0	0	0	0	0	0.00380429	0	0.000232211	0	0	0	2.69375e-05	0	0	0	0	0	0	0	0	0	0.0109748	0	0.00453238	0	0	1	1	0	0	0	0	0	0	0	0	0	0	0	0	0	0	0	0	0	0	0	0	0	0	0	0	0	0	0	0	0	0	0	0	0	0	0	0	0	0	0	0	0	0	0	0	0	0	0	0	0	0	0	0	0	0	0	0	1	1	0	0	0	0	0	0	0	0	0	0	0	0	0	0	0	0	0	0	0	0	0	0	0	0	0	0	0	0	0	0	0	0	0	0	0	0	0	0	0	0	0	0	0	0	0	0	0	0	0	0	0	0	0	0	0	0.0207719	1	1	0	0	0	0.000426439	0	0.000228138	0	0	0	0	0	0	0	0	0	0	0	0	0	0.000176	0	0	0	0	0	0	0	0	0	0.000370679	0	0	0	0	0	0.00380429	0	0.000232211	0	0	0	2.69375e-05	0	0	0	0	0	0	0	0	0	0.0109748	0	0.00453238	1	0.309047	0.265854	0	0.000445898	0	0.00573324	0	0.00332536	0	8.30926e-05	0	0	0	0.00159277	0	0.0231751	0	0	0	0	0	0.000704	0	0.000117112	0	0	0	0.000820232	0	0.000264236	0	0.0133444	0	0.00258883	0	0	0	0.0566598	0	0.00126426	0	0	0	0.00252323	0	0	0	0.0635098	0	0.0328803	0	0.00252715	1	0.097488	0	0.0197279	0.0195346	0.0787906	0	0	0	0	0	0	0	0	0	0.0197279	0.0195346	0.0643823	1	0.303383	0.0376912	0	0.0213896	0.0211624	0.0860398	0	0	0	0	0	0	0	0	0	0.0213896	0.0211624	0.0703425	1	0.33522	0.0450764	0	0.0132615	1	1	0	0	1	1	0	0	1	1	0	0.0132615	1	1	1	0.193334	0.175794
ENSG00000148303	RPL7A	NA	1	1	All	0	0.00652241	1	1	0	0	0	4.73821e-05	0	0	0	0	0	0	0	0	0	0	0	0	0	0	0	0.000176	0	0	0	0	0	0	0	0	0	0	0	0	0	0	0	0.00174085	0	2.58012e-05	0	0	0	0	0	0	0	0	0	0	0	0	0	0	0	0.00453238	0	0	1	1	0	0	0	0	0	0	0	0	0	0	0	0	0	0	0	0	0	0	0	0	0	0	0	0	0	0	0	0	0	0	0	0	0	0	0	0	0	0	0	0	0	0	0	0	0	0	0	0	0	0	0	0	0	0	0	0	1	1	0	0	0	0	0	0	0	0	0	0	0	0	0	0	0	0	0	0	0	0	0	0	0	0	0	0	0	0	0	0	0	0	0	0	0	0	0	0	0	0	0	0	0	0	0	0	0	0	0	0	0	0	0	0	0	0.00652241	1	1	0	0	0	4.73821e-05	0	0	0	0	0	0	0	0	0	0	0	0	0	0	0	0.000176	0	0	0	0	0	0	0	0	0	0	0	0	0	0	0	0.00174085	0	2.58012e-05	0	0	0	0	0	0	0	0	0	0	0	0	0	0	0	0.00453238	0	0.216737	1	0	0.00401308	0	0.0272921	0	0.0026034	0	8.30926e-05	0	0	0	0.00159277	0	0.00468748	0	0	0	0	0	0.000176	0	0.000117112	0	0	0	0.000820232	0	0.000264236	0	0.000370679	0	0.00405391	0	0	0	0.0211014	0	0.00626392	0	0	0	0.00166123	0	0	0	0.0790061	0	0.0157051	0	0.013056	0	0.0338691	0	0.00604678	0.00602853	0.0456673	0	0	0	0	0	0	0	0	0	0.00604678	0.00602853	0.0350838	0	0.252509	0.223151	0	0.00694344	0.00691939	0.0525855	0	0	0	0	0	0	0	0	0	0.00694344	0.00691939	0.0408767	0	0.269946	0.23658	0	0.00450344	1	1	0	0	1	1	0	0	1	1	0	0.00450344	1	1	0	0.168695	1
ENSG00000148572	NRBF2	NA	1	1	All	0	0.00384284	1	1	0	0	0	0	0	0.000788991	0	2.07732e-05	0	0	0	0	0	0	0	0	0	0	0	0	0	0	0	0	0	0	0	0	0	0	0	0	0	0	0	0.000202789	0	0	0	0	0	0.000303142	0	0	0	0	0	0	0	0.00252715	0	0	0	0	0	0	1	1	0	0	0	0	0	0	0	0	0	0	0	0	0	0	0	0	0	0	0	0	0	0	0	0	0	0	0	0	0	0	0	0	0	0	0	0	0	0	0	0	0	0	0	0	0	0	0	0	0	0	0	0	0	0	0	0	1	1	0	0	0	0	0	0	0	0	0	0	0	0	0	0	0	0	0	0	0	0	0	0	0	0	0	0	0	0	0	0	0	0	0	0	0	0	0	0	0	0	0	0	0	0	0	0	0	0	0	0	0	0	0	0	0	0.00384284	1	1	0	0	0	0	0	0.000788991	0	2.07732e-05	0	0	0	0	0	0	0	0	0	0	0	0	0	0	0	0	0	0	0	0	0	0	0	0	0	0	0	0.000202789	0	0	0	0	0	0.000303142	0	0	0	0	0	0	0	0.00252715	0	0	0	0	0	0.00048334	1	0	0	0	0	0	0	0	0	0	0	0	0	0	0	0	0	0	0	0	0	0	0	0	0	0	0	0	0	0	0	0	0	0	0	0	0.00048334	0	0	0	0	0	0	0	0	0	0	0	0	0	0	0	0	0	0.00361271	0.0036062	0.0350463	0	0	0	0	0	0	0	0	0	0.00361271	0.0036062	0.0257722	0	0.00254551	0.00254227	0	0.00413054	0.00412202	0.0407562	0	0	0	0	0	0	0	0	0	0.00413054	0.00412202	0.0306908	0	0.00305759	0.00305292	0	0.000953018	1	1	0	0	1	1	0	0	1	1	0	0.000953018	1	1	0	0.00166789	1
ENSG00000148737	TCF7L2	NA	1	1	All	0	0.0252824	1	1	0	0	0	4.73821e-05	0	0	0	0	0	0	0	0	0	0	0	0	0	0	0	0	0	0	0	0	0	0	0	0	0	0	0	5.72372e-05	0	0	0	0.0022905	0	2.58012e-05	0	0	0	0	0	0	0	0	0	0	0	0	0	0.0228615	0	0	0	0	1	1	0	0	0	0	0	0	0	0	0	0	0	0	0	0	0	0	0	0	0	0	0	0	0	0	0	0	0	0	0	0	0	0	0	0	0	0	0	0	0	0	0	0	0	0	0	0	0	0	0	0	0	0	0	0	0	0	1	1	0	0	0	0	0	0	0	0	0	0	0	0	0	0	0	0	0	0	0	0	0	0	0	0	0	0	0	0	0	0	0	0	0	0	0	0	0	0	0	0	0	0	0	0	0	0	0	0	0	0	0	0	0	0	0	0.0252824	1	1	0	0	0	4.73821e-05	0	0	0	0	0	0	0	0	0	0	0	0	0	0	0	0	0	0	0	0	0	0	0	0	0	0	0	5.72372e-05	0	0	0	0.0022905	0	2.58012e-05	0	0	0	0	0	0	0	0	0	0	0	0	0	0.0228615	0	0	0	0.463657	1	0	0.0218072	0	0.118455	0	0.0219488	0	0.000747833	0	0	0	0.00760726	0	0.00975123	0	0.000192901	0	0.00100369	0	0.001584	0	0.0250439	0	0.0139203	0	0.0111487	0	0.00237812	0	0.0133444	0	0	0	0	0	0.0154715	0	0.00315021	0	0	0	0.00812624	0	0	0	0.0901993	0	0.00973502	0	0.00418773	0	0.0838536	0	0.0248049	0.0244998	0.0869403	0	0	0	0	0	0	0	0	0	0.0248049	0.0244998	0.0711441	0	0.463664	0.371025	0	0.0253727	0.0250536	0.0925657	0	0	0	0	0	0	0	0	0	0.0253727	0.0250536	0.0758397	0	0.54489	0.420094	0	0.01835	1	1	0	0	1	1	0	0	1	1	0	0.01835	1	1	0	0.356312	1
ENSG00000149131	SERPING1	NA	1	1	All	0	0.0527453	1	1	0	0.00713436	0	0.0171049	0	0.000788991	0	0	0	0	0	0.00159264	0	0.00312499	0	0.000192901	0	0	0	0	0	0	0	0.000386675	0	0	0	0	0	0	0	0.000352309	0	0	0	0.00170265	0	0	0	0	0	0.00016504	0	0	0	0.0122281	0	0	0	0	0	0.00797177	0	0	0	0.000677835	1	1	0	0	0	0	0	0	0	0	0	0	0	0.000677835	0	0	0	0	0	0	0	0	0	0	0	0	0	0	0	0	0	0	0	0	0	0	0	0	0	0	0	0	0	0	0	0	0	0	0	0	0	0	0	0	0	0	0	0.000914804	1	1	0	0	0	0	0	0	0	0	0	0	0	0.000914804	0	0	0	0	0	0	0	0	0	0	0	0	0	0	0	0	0	0	0	0	0	0	0	0	0	0	0	0	0	0	0	0	0	0	0	0	0	0	0	0	0	0	0	0.0518305	1	1	0	0.00713436	0	0.0171049	0	0.000788991	0	0	0	0	0	0.000677835	0	0.00312499	0	0.000192901	0	0	0	0	0	0	0	0.000386675	0	0	0	0	0	0	0	0.000352309	0	0	0	0.00170265	0	0	0	0	0	0.00016504	0	0	0	0.0122281	0	0	0	0	0	0.00797177	0	0	0	1.05851	1	0	0.00401308	0	0.0296138	0	0.0185165	0	0.00207732	0	0.00111111	0	0.00274481	0	0.00175781	0	0	0	0	0	0.000176	0	0.0150903	0	0	0	0.000137638	0	0.00105694	0	0.000370679	0	0.00139983	0	0.00190735	0	0.61369	0	0.0743475	0	0	0	0.0287115	0	0	0	0.132144	0	0	0	0.0097133	0	0.119927	0	0.0496172	0.0484064	0.112992	0	0.000645304	0.000645096	0.00285381	0	0.000817247	0.000816913	0.00413314	0	0.0488	0.0476284	0.0971152	0	0.888788	0.588846	0	0.0576602	0.0560294	0.12622	0	0.000690972	0.000690734	0.00337416	0	0.000954202	0.000953746	0.00510707	0	0.056706	0.0551282	0.10932	0	1.12198	0.674365	0	0.0394078	1	1	0	0.000640299	1	1	0	0.000802238	1	1	0	0.0386056	1	1	0	0.71081	1
ENSG00000149187	CELF1	NA	1	1	All	0	0.00502702	1	1	0	0	0	0	0	0	0	0	0	0	0	0.000475454	0	0	0	0	0	0	0	0	0	0	0	0	0	0.000137638	0	0	0	0	0	0.000352309	0	0	0	0.0031296	0	0.000358959	0	0	0	0.00010775	0	0	0	0	0	0	0	0.000465303	0	0	0	0	0	0.000352309	1	1	0	0	0	0	0	0	0	0	0	0	0	0	0	0	0	0	0	0	0	0	0	0	0	0	0	0	0	0	0	0	0	0.000352309	0	0	0	0	0	0	0	0	0	0	0	0	0	0	0	0	0	0	0	0	0	0	0	0.000352309	1	1	0	0	0	0	0	0	0	0	0	0	0	0	0	0	0	0	0	0	0	0	0	0	0	0	0	0	0	0	0	0	0	0.000352309	0	0	0	0	0	0	0	0	0	0	0	0	0	0	0	0	0	0	0	0	0	0	0	0.00467471	1	1	0	0	0	0	0	0	0	0	0	0	0	0.000475454	0	0	0	0	0	0	0	0	0	0	0	0	0	0.000137638	0	0	0	0	0	0	0	0	0	0.0031296	0	0.000358959	0	0	0	0.00010775	0	0	0	0	0	0	0	0.000465303	0	0	0	0	0	0.230238	1	0	0.0242271	0	0.10779	0	0.00383185	0	0.00429718	0	0	0	0.000118864	0	0.0125	0	0.000192901	0	0.00100369	0	0.000176	0	0.00180893	0	0.000386675	0	0	0	0.00105694	0	0	0	0.00209504	0	0	0	0.0124704	0	0.00169571	0	0	0	0.000242438	0	0	0	0.0495734	0	0	0	0	0	0.00677057	0	0.00534963	0.00533534	0.0428262	0	0.000344904	0.000344845	0.0020692	0	0.000344904	0.000344845	0.00259243	0	0.00500472	0.00499222	0.0313631	0	0.246137	0.218185	0	0.00521098	0.00519743	0.0453787	0	0.000353878	0.000353815	0.0024031	0	0.000353878	0.000353815	0.00297223	0	0.0048571	0.00484533	0.0335234	0	0.275111	0.240512	0	0.00555113	1	1	0	0.000338109	1	1	0	0.000338109	1	1	0	0.00521302	1	1	0	0.183051	1
ENSG00000149294	NCAM1	NA	1	1	All	0	0.147651	1	1	0	0	0	4.73821e-05	0	0	0	0	0	0	0	0	0	0.00215034	0	0	0	0	0	0	0	0.00145849	0	0.000386675	0	0.000137638	0	0	0	0	0	0.000352309	0	0.000119209	0	0.00503883	0	0.00191612	0	0	0	0.000583731	0	0	0	0.0149199	0	0	0	0	0	0.116988	0	0.00355151	0	0	1	1	0	0	0	0	0	0	0	0	0	0	0	0	0	0	0	0	0	0	0	0	0	0	0	0	0	0	0	0	0	0	0	0	0	0	0	0	0	0	0	0	0	0	0	0	0	0	0	0	0	0	0	0	0	0	0	0	1	1	0	0	0	0	0	0	0	0	0	0	0	0	0	0	0	0	0	0	0	0	0	0	0	0	0	0	0	0	0	0	0	0	0	0	0	0	0	0	0	0	0	0	0	0	0	0	0	0	0	0	0	0	0	0	0	0.147651	1	1	0	0	0	4.73821e-05	0	0	0	0	0	0	0	0	0	0.00215034	0	0	0	0	0	0	0	0.00145849	0	0.000386675	0	0.000137638	0	0	0	0	0	0.000352309	0	0.000119209	0	0.00503883	0	0.00191612	0	0	0	0.000583731	0	0	0	0.0149199	0	0	0	0	0	0.116988	0	0.00355151	3	2.47394	0.449485	0	0.0160523	0	0.366927	0	0.0917477	0	0.0151436	0	0.00111111	0	0.0273058	0	0.0109221	0	0.00945216	0	0	0	0.002816	1	0.0370893	0	0.00966686	0	0.0550554	0	0.0129475	0	0.0133444	0	0	0	0.00107288	1	0.593138	0	0.0270163	0	0.00095	0	0.102436	0	0.0276452	0	0.563507	0	0.0150238	0	0.0530644	1	0.420505	0	0.142205	0.132556	0.18826	0	0	0	0	0	0	0	0	0	0.142205	0.132556	0.174956	3	2.38725	0.218616	0	0.142847	0.133113	0.195294	0	0	0	0	0	0	0	0	0	0.142847	0.133113	0.180671	3	3.10174	0.37555	0	0.0952846	1	1	0	0	1	1	0	0	1	1	0	0.0952846	1	1	2	1.82025	0.54316
ENSG00000149295	DRD2	NA	1	1	All	0	0.0961262	1	1	0	0	0	0	0	0.000931328	0	2.07732e-05	0	0	0	0.00159277	0	0	0	0	0	0	0	0	0	0	0	0	0	0	0	0	0	0	0	0	0	0	0	0.00560655	0	0.000645031	0	0	0	0.000242438	0	0	0	0	0	0	0	0	0	0.0835358	0	0.00355151	0	0	1	1	0	0	0	0	0	0	0	0	0	0	0	0	0	0	0	0	0	0	0	0	0	0	0	0	0	0	0	0	0	0	0	0	0	0	0	0	0	0	0	0	0	0	0	0	0	0	0	0	0	0	0	0	0	0	0	0	1	1	0	0	0	0	0	0	0	0	0	0	0	0	0	0	0	0	0	0	0	0	0	0	0	0	0	0	0	0	0	0	0	0	0	0	0	0	0	0	0	0	0	0	0	0	0	0	0	0	0	0	0	0	0	0	0	0.0961262	1	1	0	0	0	0	0	0.000931328	0	2.07732e-05	0	0	0	0.00159277	0	0	0	0	0	0	0	0	0	0	0	0	0	0	0	0	0	0	0	0	0	0	0	0.00560655	0	0.000645031	0	0	0	0.000242438	0	0	0	0	0	0	0	0	0	0.0835358	0	0.00355151	1	1.52561	0.782511	0	0.00713436	0	0.0758114	0	0.0426466	0	0.00207732	0	0.00111111	0	0.00972397	0	0.00468748	0	0.00308642	0	0.0250922	0	0.006336	0	0.0150903	0	0	0	0.0111487	0	0.0169111	0	0.00926697	0	0.0357733	0	0.0144243	1	0.693448	0	0.0249796	0	0.0002375	0	0.0642411	0	0	0	0.180684	0	0.00674997	0	0.00597637	0	0.268969	0	0.0943282	0.0900159	0.15217	0	0	0	0	0	0	0	0	0	0.0943282	0.0900159	0.13743	1	1.37628	0.399949	0	0.0944443	0.0901216	0.158857	0	0	0	0	0	0	0	0	0	0.0944443	0.0901216	0.14221	1	1.76505	0.526684	0	0.0680233	1	1	0	0	1	1	0	0	1	1	0	0.0680233	1	1	0	1.06272	1
ENSG00000149357	LAMTOR1	NA	1	1	All	0	0.000207338	1	1	0	0	0	0	0	0	0	0	0	0	0	0	0	0	0	0	0	0	0	0	0	0	0	0	0	0	0	0	0	0	0	0	0	0	0	0.000207338	0	0	0	0	0	0	0	0	0	0	0	0	0	0	0	0	0	0	0	0.000207338	1	1	0	0	0	0	0	0	0	0	0	0	0	0	0	0	0	0	0	0	0	0	0	0	0	0	0	0	0	0	0	0	0	0	0	0	0	0.000207338	0	0	0	0	0	0	0	0	0	0	0	0	0	0	0	0	0	0	0	0.000207338	1	1	0	0	0	0	0	0	0	0	0	0	0	0	0	0	0	0	0	0	0	0	0	0	0	0	0	0	0	0	0	0	0	0	0	0	0	0.000207338	0	0	0	0	0	0	0	0	0	0	0	0	0	0	0	0	0	0	0	0	1	1	0	0	0	0	0	0	0	0	0	0	0	0	0	0	0	0	0	0	0	0	0	0	0	0	0	0	0	0	0	0	0	0	0	0	0	0	0	0	0	0	0	0	0	0	0	0	0	0	0	0	0	0	0	0	0	0.174526	1	0	0	0	0.00492549	0	0.0153169	0	0.00033237	0	0	0	0	0	0	0	0	0	0	0	0	0	0	0	0	0	0.0115028	0	0	0	0.000370679	0	0.0166343	0	0.000476837	0	0.00304842	0	0.000281588	0	0	0	0.00187666	0	0	0	0.0117794	0	0	0	0.0136973	0	0.0942829	0	0.000205899	0.000205878	0.00983996	0	0.000205899	0.000205878	0.00156731	0	0.000205899	0.000205878	0.00196921	0	0	0	0	0	0.233069	0.207901	0	0.0002077	0.000207678	0.0104303	0	0.0002077	0.000207678	0.00179944	0	0.0002077	0.000207678	0.0022033	0	0	0	0	0	0.254378	0.224601	0	8.60526e-05	1	1	0	8.60526e-05	1	1	0	8.60526e-05	1	1	0	0	1	1	0	0.152602	1
ENSG00000149557	FEZ1	NA	1	1	All	0	0.00113495	1	1	0	0	0	4.73821e-05	0	0	0	0	0	0	0	0	0	0	0	0	0	0	0	0	0	0.000787802	0	0	0	0	0	0	0	0	0	0	0	0	0	6.22688e-05	0	0	0	0.0002375	0	0	0	0	0	0	0	0	0	0	0	0	0	0	0	0	1	1	0	0	0	0	0	0	0	0	0	0	0	0	0	0	0	0	0	0	0	0	0	0	0	0	0	0	0	0	0	0	0	0	0	0	0	0	0	0	0	0	0	0	0	0	0	0	0	0	0	0	0	0	0	0	0	0	1	1	0	0	0	0	0	0	0	0	0	0	0	0	0	0	0	0	0	0	0	0	0	0	0	0	0	0	0	0	0	0	0	0	0	0	0	0	0	0	0	0	0	0	0	0	0	0	0	0	0	0	0	0	0	0	0	0.00113495	1	1	0	0	0	4.73821e-05	0	0	0	0	0	0	0	0	0	0	0	0	0	0	0	0	0	0.000787802	0	0	0	0	0	0	0	0	0	0	0	0	0	6.22688e-05	0	0	0	0.0002375	0	0	0	0	0	0	0	0	0	0	0	0	0	0	0	0.0875796	1	0	0.000445898	0	0.000758114	0	0.00128624	0	2.07732e-05	0	0.00111111	0	0	0	0	0	0	0	0	0	0.000176	0	0	0	0	0	0.00191481	0	0	0	0	0	0	0	0.000119209	0	0.00441641	0	2.58012e-05	0	0	0	0.000772293	0	0	0	0.00953629	0	0	0	0	0	0.0669966	0	0.00163874	0.0016374	0.0244463	0	0	0	0	0	0	0	0	0	0.00163874	0.0016374	0.016767	0	0.111724	0.105709	0	0.00142492	0.0014239	0.0251855	0	0	0	0	0	0	0	0	0	0.00142492	0.0014239	0.0179869	0	0.117693	0.111031	0	0.0017045	1	1	0	0	1	1	0	0	1	1	0	0.0017045	1	1	0	0.0827603	1
ENSG00000149806	FAU	NA	1	1	All	0	0.0531192	1	1	0	0	0	0	0	0.000788991	0	0	0	0	0	0	0	0.000195312	0	0	0	0	0	0	0	0	0	0	0	0	0	0	0	0	0	0.0213612	0	0	0	0.000119924	0	0	0	0	0	0	0	0	0	0	0	0	0	0	0	0.0306537	0	0	0	0	1	1	0	0	0	0	0	0	0	0	0	0	0	0	0	0	0	0	0	0	0	0	0	0	0	0	0	0	0	0	0	0	0	0	0	0	0	0	0	0	0	0	0	0	0	0	0	0	0	0	0	0	0	0	0	0	0	0	1	1	0	0	0	0	0	0	0	0	0	0	0	0	0	0	0	0	0	0	0	0	0	0	0	0	0	0	0	0	0	0	0	0	0	0	0	0	0	0	0	0	0	0	0	0	0	0	0	0	0	0	0	0	0	0	0	0.0531192	1	1	0	0	0	0	0	0.000788991	0	0	0	0	0	0	0	0.000195312	0	0	0	0	0	0	0	0	0	0	0	0	0	0	0	0	0	0.0213612	0	0	0	0.000119924	0	0	0	0	0	0	0	0	0	0	0	0	0	0	0	0.0306537	0	0	0	0.340658	1	0	0	0	0.00113717	0	0.00724692	0	0.00159595	0	0	0	0.00274481	0	0.000781247	0	0.000192901	0	0	0	0	0	0.00180893	0	0	0	0	0	0	0	0	0	0.00553868	0	0	0	0.130328	0	0.00988203	0	0.00095	0	0.00913968	0	0	0	0.0645643	0	0	0	0.000465303	0	0.104282	0	0.0485571	0.047397	0.111887	0	0	0	0	0	0	0	0	0	0.0485571	0.047397	0.0967659	0	0.310043	0.266584	0	0.0515816	0.0502738	0.120059	0	0	0	0	0	0	0	0	0	0.0515816	0.0502738	0.104314	0	0.35081	0.295882	0	0.0356581	1	1	0	0	1	1	0	0	1	1	0	0.0356581	1	1	0	0.210445	1
ENSG00000149948	HMGA2	NA	1	1	All	0	8.14873e-05	1	1	0	0	0	0	0	0	0	0	0	0	0	0	0	0	0	0	0	0	0	0	0	0	0	0	0	0	0	0	0	0	0	0	0	0	0	8.14873e-05	0	0	0	0	0	0	0	0	0	0	0	0	0	0	0	0	0	0	0	8.14873e-05	1	1	0	0	0	0	0	0	0	0	0	0	0	0	0	0	0	0	0	0	0	0	0	0	0	0	0	0	0	0	0	0	0	0	0	0	0	8.14873e-05	0	0	0	0	0	0	0	0	0	0	0	0	0	0	0	0	0	0	0	8.14873e-05	1	1	0	0	0	0	0	0	0	0	0	0	0	0	0	0	0	0	0	0	0	0	0	0	0	0	0	0	0	0	0	0	0	0	0	0	0	8.14873e-05	0	0	0	0	0	0	0	0	0	0	0	0	0	0	0	0	0	0	0	0	1	1	0	0	0	0	0	0	0	0	0	0	0	0	0	0	0	0	0	0	0	0	0	0	0	0	0	0	0	0	0	0	0	0	0	0	0	0	0	0	0	0	0	0	0	0	0	0	0	0	0	0	0	0	0	0	0	0.089529	1	0	0	0	0.000758114	0	0.000658996	0	2.07732e-05	0	0	0	0	0	0.00175781	0	0	0	0	0	0	0	0.00314941	0	0	0	0.000820232	0	0	0	0	0	0	0	0	0	0.00500499	0	0.000246819	0	0	0	0.000673438	0	0.0142674	0	0.0269386	0	0	0	0	0	0.0352325	0	6.12929e-05	6.1291e-05	0.00518857	0	6.12929e-05	6.1291e-05	0.000763719	0	6.12929e-05	6.1291e-05	0.000860674	0	0	0	0	0	0.0864393	0.0828088	0	8.1655e-05	8.16517e-05	0.00626619	0	8.1655e-05	8.16517e-05	0.0010347	0	8.1655e-05	8.16517e-05	0.00116403	0	0	0	0	0	0.091644	0.0875701	0	6.09904e-05	1	1	0	6.09904e-05	1	1	0	6.09904e-05	1	1	0	0	1	1	0	0.0592799	1
ENSG00000150076	NA	NA	1	1	All	0	0.275211	1	1	0	0	0	0.000758114	0	0.00569995	0	0.00101788	0	0	0	0.000118864	0	0	0	0	0	0	0	0.000704	0	0.000787802	0	0	0	0.000137638	0	0	0	0.000370679	0	0	0	0.000476837	0	0.138981	0	0.0134751	0	0	0	0.00770997	0	0.0142674	0	0.0361309	0	0	0	0.0214573	0	0.0315278	0	0.00158977	0	0	1	1	0	0	0	0	0	0	0	0	0	0	0	0	0	0	0	0	0	0	0	0	0	0	0	0	0	0	0	0	0	0	0	0	0	0	0	0	0	0	0	0	0	0	0	0	0	0	0	0	0	0	0	0	0	0	0	0	1	1	0	0	0	0	0	0	0	0	0	0	0	0	0	0	0	0	0	0	0	0	0	0	0	0	0	0	0	0	0	0	0	0	0	0	0	0	0	0	0	0	0	0	0	0	0	0	0	0	0	0	0	0	0	0	0	0.275211	1	1	0	0	0	0.000758114	0	0.00569995	0	0.00101788	0	0	0	0.000118864	0	0	0	0	0	0	0	0.000704	0	0.000787802	0	0	0	0.000137638	0	0	0	0.000370679	0	0	0	0.000476837	0	0.138981	0	0.0134751	0	0	0	0.00770997	0	0.0142674	0	0.0361309	0	0	0	0.0214573	0	0.0315278	0	0.00158977	3	1.26839	0.135672	0	0.00178359	0	0.00232172	0	0.0791979	0	0.00168263	0	0.00111111	0	0.000118864	1	0.0105382	0	0.000192901	0	0	0	0.002816	0	0.0154898	0	0.00348007	0	0.0137638	0	0.000264236	0	0.000370679	0	0.0341542	0	0.00965595	0	0.620749	0	0.0435033	0	0.0002375	0	0.0966961	0	0.0142674	2	0.187016	0	0.0248216	0	0.000465303	0	0.103697	0	0.240729	0.213945	0.259576	0	0	0	0	0	0	0	0	0	0.240729	0.213945	0.248207	2	1.08067	0.0957217	0	0.296907	0.256887	0.304478	0	0	0	0	0	0	0	0	0	0.296907	0.256887	0.292346	3	1.40487	0.0542762	0	0.172669	1	1	0	0	1	1	0	0	1	1	0	0.172669	1	1	2	0.852924	0.210345
ENSG00000150394	CDH8	NA	1	1	All	0	0.10141	1	1	0	0	0	0.000189528	0	0.000538581	0	0.000186927	0	0.00111111	0	0.00159277	0	0	0	0	0	0	0	0	0	0.00187379	0	0	0	0.000550554	0	0.000264236	0	0	0	0.000942454	0	0.000119209	0	0.0139138	0	0.000103205	0	0	0	0.00213909	0	0.0109229	0	0.0386865	0	0	0	0.0097133	0	0.0174626	0	0.00109933	0	2.07732e-05	1	1	0	0	0	0	0	0	0	2.07732e-05	0	0	0	0	0	0	0	0	0	0	0	0	0	0	0	0	0	0	0	0	0	0	0	0	0	0	0	0	0	0	0	0	0	0	0	0	0	0	0	0	0	0	0	0	0	0	0	0.000103834	1	1	0	0	0	0	0	0	0	0.000103834	0	0	0	0	0	0	0	0	0	0	0	0	0	0	0	0	0	0	0	0	0	0	0	0	0	0	0	0	0	0	0	0	0	0	0	0	0	0	0	0	0	0	0	0	0	0	0	0.101306	1	1	0	0	0	0.000189528	0	0.000538581	0	8.30926e-05	0	0.00111111	0	0.00159277	0	0	0	0	0	0	0	0	0	0.00187379	0	0	0	0.000550554	0	0.000264236	0	0	0	0.000942454	0	0.000119209	0	0.0139138	0	0.000103205	0	0	0	0.00213909	0	0.0109229	0	0.0386865	0	0	0	0.0097133	0	0.0174626	0	0.00109933	5	2.21773	0.0744281	0	0.0111474	0	0.123241	0	0.0350486	0	0.0151436	0	0	0	0.00576019	0	0.0382811	0	0.00173611	0	0	0	0.000176	0	0.00421603	0	0	1	0.0166543	0	0.00660589	0	0.000370679	0	0.110763	0	0.00584126	3	1.02294	0	0.0423239	0	0.0038	0	0.0586852	0	0.0379037	0	0.24658	0	0	1	0.0594128	0	0.371106	0	0.09659	0.0920719	0.154154	0	8.73905e-06	8.73901e-06	0.000138446	0	4.3682e-05	4.36811e-05	0.000652158	0	0.0965464	0.0920322	0.139329	3	1.98443	0.140078	0	0.103912	0.0986956	0.166336	0	0.000236098	0.00023607	0.00194921	0	0.00118013	0.00117943	0.00576655	0	0.102732	0.0976313	0.149277	5	2.57983	0.0475675	0	0.0654047	1	1	0	1.57589e-05	1	1	0	7.87709e-05	1	1	0	0.065326	1	1	1	1.50109	0.777112
ENSG00000150783	TEX12	NA	1	1	All	0	0.00206369	1	1	0	0	0	0	0	0	0	0	0	0	0	0	0	0	0	0.000192901	0	0	0	0	0	0.00145849	0	0	0	0	0	0	0	0	0	0	0	0	0	6.22688e-05	0	0.000350024	0	0	0	0	0	0	0	0	0	0	0	0	0	0	0	0	0	0.000192901	1	1	0	0	0	0	0	0	0	0	0	0	0	0	0	0	0	0.000192901	0	0	0	0	0	0	0	0	0	0	0	0	0	0	0	0	0	0	0	0	0	0	0	0	0	0	0	0	0	0	0	0	0	0	0	0	0	0	0	0.000192901	1	1	0	0	0	0	0	0	0	0	0	0	0	0	0	0	0	0.000192901	0	0	0	0	0	0	0	0	0	0	0	0	0	0	0	0	0	0	0	0	0	0	0	0	0	0	0	0	0	0	0	0	0	0	0	0	0	0	0	0.00187079	1	1	0	0	0	0	0	0	0	0	0	0	0	0	0	0	0	0	0	0	0	0	0	0.00145849	0	0	0	0	0	0	0	0	0	0	0	0	0	6.22688e-05	0	0.000350024	0	0	0	0	0	0	0	0	0	0	0	0	0	0	0	0	0	0.0500551	1	0	0.000445898	0	0.00473821	0	0	0	2.07732e-05	0	0	0	0	0	0	0	0	0	0	0	0	0	0.00145849	0	0	0	0.000137638	0	0	0	0	0	0	0	0.000119209	0	0.0070809	0	0	0	0	0	0.000431	0	0	0	0	0	0.00674997	0	0.028873	0	0	0	0.000353481	0.000353418	0.013102	0	4.28669e-05	4.2866e-05	0.000600673	0	4.28669e-05	4.2866e-05	0.000641462	0	0.000310614	0.000310566	0.00762656	0	0.0614297	0.0595809	0	0.004734	0.00472281	0.0436481	0	0.00280778	0.00280385	0.00787811	0	0.00280778	0.00280385	0.0095733	0	0.00192621	0.00192436	0.0207102	0	0.0702068	0.067799	0	0.00184467	1	1	0	0.000150034	1	1	0	0.000150034	1	1	0	0.00169464	1	1	0	0.0407837	1
ENSG00000151247	EIF4E	NA	1	1	All	0	0.000751407	1	1	0	0	0	0	0	0	0	0.000399131	0	0	0	0	0	0	0	0	0	0	0	0	0	0	0	0	0	0	0	0	0	0	0	0	0	0	0	0.000249071	0	0.000103205	0	0	0	0	0	0	0	0	0	0	0	0	0	0	0	0	0	0	1	1	0	0	0	0	0	0	0	0	0	0	0	0	0	0	0	0	0	0	0	0	0	0	0	0	0	0	0	0	0	0	0	0	0	0	0	0	0	0	0	0	0	0	0	0	0	0	0	0	0	0	0	0	0	0	0	0	1	1	0	0	0	0	0	0	0	0	0	0	0	0	0	0	0	0	0	0	0	0	0	0	0	0	0	0	0	0	0	0	0	0	0	0	0	0	0	0	0	0	0	0	0	0	0	0	0	0	0	0	0	0	0	0	0	0.000751407	1	1	0	0	0	0	0	0	0	0.000399131	0	0	0	0	0	0	0	0	0	0	0	0	0	0	0	0	0	0	0	0	0	0	0	0	0	0	0	0.000249071	0	0.000103205	0	0	0	0	0	0	0	0	0	0	0	0	0	0	0	0	0	0.129792	1	0	0	0	4.73821e-05	0	0.00060204	0	0	0	0	0	0	0	0	0	0	0	0	0	0	0	0.000787802	0	0	0	0	0	0	0	0	0	0	0	0	0	0.00668277	0	0.000232211	0	0	0	0.00072521	0	0	0	0.0183973	0	0	0	0.0165076	0	0.0858095	0	0.000658442	0.000658225	0.0168181	0	0	0	0	0	0	0	0	0	0.000658442	0.000658225	0.0107992	0	0.157347	0.145592	0	0.00060763	0.000607445	0.0178395	0	0	0	0	0	0	0	0	0	0.00060763	0.000607445	0.0122858	0	0.160961	0.148675	0	0.000258758	1	1	0	0	1	1	0	0	1	1	0	0.000258758	1	1	0	0.107091	1
ENSG00000151617	EDNRA	NA	1	1	All	0	0.0354686	1	1	0	0	0	4.73821e-05	0	0.00569995	0	0	0	0	0	0	0	0.000195312	0	0	0	0	0	0	0	0	0	0	0	0	0	0	0	0	0	0	0	0	0	0.00190903	0	0.000232211	0	0.0002375	0	2.69375e-05	0	0	0	0	0	0	0	0.00252715	0	0.0245931	0	0	0	0	1	1	0	0	0	0	0	0	0	0	0	0	0	0	0	0	0	0	0	0	0	0	0	0	0	0	0	0	0	0	0	0	0	0	0	0	0	0	0	0	0	0	0	0	0	0	0	0	0	0	0	0	0	0	0	0	0	0	1	1	0	0	0	0	0	0	0	0	0	0	0	0	0	0	0	0	0	0	0	0	0	0	0	0	0	0	0	0	0	0	0	0	0	0	0	0	0	0	0	0	0	0	0	0	0	0	0	0	0	0	0	0	0	0	0	0.0354686	1	1	0	0	0	4.73821e-05	0	0.00569995	0	0	0	0	0	0	0	0.000195312	0	0	0	0	0	0	0	0	0	0	0	0	0	0	0	0	0	0	0	0	0	0.00190903	0	0.000232211	0	0.0002375	0	2.69375e-05	0	0	0	0	0	0	0	0.00252715	0	0.0245931	0	0	0	0.443862	1	0	0.00178359	0	0.00928689	0	0.00203391	0	2.07732e-05	0	0	0	0.00271009	0	0.000195312	0	0.000192901	0	0	0	0.002172	0	0.000787802	0	0.00618679	0	0.00191481	0	0	0	0.000370679	0	0.000352309	0	0.000119209	0	0.0291514	0	0.00163231	0	0	0	0.000969751	0	0	0	0.0376826	0	0.0447847	0	0.0377591	0	0.263755	0	0.0346227	0.0340302	0.0984633	0	0	0	0	0	0	0	0	0	0.0346227	0.0340302	0.0830427	0	0.51351	0.401608	0	0.0360087	0.0353681	0.105692	0	0	0	0	0	0	0	0	0	0.0360087	0.0353681	0.0889163	0	0.555557	0.426247	0	0.0196534	1	1	0	0	1	1	0	0	1	1	0	0.0196534	1	1	0	0.339489	1
ENSG00000151778	SERP2	NA	1	1	All	0	0.00238986	1	1	0	0	0	0	0	0	0	0	0	0	0	0	0	0	0	0	0	0	0	0	0	0	0	0	0	0	0	0	0	0	0	5.72372e-05	0	0	0	8.7382e-05	0	0	0	0	0	0.00016504	0	0	0	0	0	0	0	0	0	0	0	0.0020802	0	0	1	1	0	0	0	0	0	0	0	0	0	0	0	0	0	0	0	0	0	0	0	0	0	0	0	0	0	0	0	0	0	0	0	0	0	0	0	0	0	0	0	0	0	0	0	0	0	0	0	0	0	0	0	0	0	0	0	0	1	1	0	0	0	0	0	0	0	0	0	0	0	0	0	0	0	0	0	0	0	0	0	0	0	0	0	0	0	0	0	0	0	0	0	0	0	0	0	0	0	0	0	0	0	0	0	0	0	0	0	0	0	0	0	0	0	0.00238986	1	1	0	0	0	0	0	0	0	0	0	0	0	0	0	0	0	0	0	0	0	0	0	0	0	0	0	0	0	0	0	0	0	5.72372e-05	0	0	0	8.7382e-05	0	0	0	0	0	0.00016504	0	0	0	0	0	0	0	0	0	0	0	0.0020802	0	0.0396012	1	0	0.00178359	0	0.00473821	0	0.000415089	0	0	0	0	0	0	0	0.00215034	0	0	0	0	0	0	0	0	0	0	0	0	0	0.000264236	0	0	0	0	0	0.000119209	0	0.00118266	0	2.58012e-05	0	0	0	0	0	0	0	0	0	0	0	0	0	0.0289221	0	0.00231308	0.00231041	0.0285292	0	0	0	0	0	0	0	0	0	0.00231308	0.00231041	0.0202152	0	0.038711	0.0379713	0	0.0024011	0.00239822	0.0317544	0	0	0	0	0	0	0	0	0	0.0024011	0.00239822	0.0229388	0	0.0406931	0.0398762	0	0.000857039	1	1	0	0	1	1	0	0	1	1	0	0.000857039	1	1	0	0.0293961	1
ENSG00000151923	TIAL1	NA	1	1	All	0	0.0101466	1	1	0	0	0	0	0	0	0	0	0	0	0	0	0	0	0	0	0	0	0	0	0	0	0	0	0	0	0	0	0	0	0	0	0	0	0	0.000161701	0	0	0	0	0	0	0	0	0	0.00998492	0	0	0	0	0	0	0	0	0	0	1	1	0	0	0	0	0	0	0	0	0	0	0	0	0	0	0	0	0	0	0	0	0	0	0	0	0	0	0	0	0	0	0	0	0	0	0	0	0	0	0	0	0	0	0	0	0	0	0	0	0	0	0	0	0	0	0	0	1	1	0	0	0	0	0	0	0	0	0	0	0	0	0	0	0	0	0	0	0	0	0	0	0	0	0	0	0	0	0	0	0	0	0	0	0	0	0	0	0	0	0	0	0	0	0	0	0	0	0	0	0	0	0	0	0	0.0101466	1	1	0	0	0	0	0	0	0	0	0	0	0	0	0	0	0	0	0	0	0	0	0	0	0	0	0	0	0	0	0	0	0	0	0	0	0	0.000161701	0	0	0	0	0	0	0	0	0	0.00998492	0	0	0	0	0	0	0	0	2	0.607209	0.124281	0	0.000445898	0	0.00928689	0	0.0106836	0	8.30926e-05	0	0.00111111	0	0.00106977	0	0.000781247	0	0	0	0	0	0.000176	0	0.00306338	0	0.000386675	0	0.00123875	0	0.000264236	0	0.000370679	0	5.72372e-05	0	0	0	0.0903925	1	0.00660511	0	0	0	0.00872776	0	0	0	0.063783	0	0	0	0.0971157	1	0.311567	0	0.00967393	0.00962729	0.0584701	0	0	0	0	0	0	0	0	0	0.00967393	0.00962729	0.0456891	2	0.78209	0.0448822	0	0.010158	0.0101066	0.0634101	0	0	0	0	0	0	0	0	0	0.010158	0.0101066	0.0500517	2	0.876878	0.0591038	0	0.00645863	1	1	0	0	1	1	0	0	1	1	0	0.00645863	1	1	2	0.565411	0.110648
ENSG00000151967	SCHIP1	NA	1	1	All	0	0.0155873	1	1	0	0	0	0	0	0.000415089	0	8.30926e-05	0	0	0	0	0	0	0	0	0	0	0	0	0	0	0	0	0	0	0	0	0	0.000370679	0	0	0	0	0	0.00096442	0	0.000153695	0	0	0	0.00016504	0	0	0	0	0	0	0	0	0	0.0103742	0	0.00306107	0	0	1	1	0	0	0	0	0	0	0	0	0	0	0	0	0	0	0	0	0	0	0	0	0	0	0	0	0	0	0	0	0	0	0	0	0	0	0	0	0	0	0	0	0	0	0	0	0	0	0	0	0	0	0	0	0	0	0	0	1	1	0	0	0	0	0	0	0	0	0	0	0	0	0	0	0	0	0	0	0	0	0	0	0	0	0	0	0	0	0	0	0	0	0	0	0	0	0	0	0	0	0	0	0	0	0	0	0	0	0	0	0	0	0	0	0	0.0155873	1	1	0	0	0	0	0	0.000415089	0	8.30926e-05	0	0	0	0	0	0	0	0	0	0	0	0	0	0	0	0	0	0	0	0	0	0.000370679	0	0	0	0	0	0.00096442	0	0.000153695	0	0	0	0.00016504	0	0	0	0	0	0	0	0	0	0.0103742	0	0.00306107	1	0.803194	0.552104	0	0	0	4.73821e-05	0	0.0350476	0	0.00168263	0	0.0177778	0	0	0	0.000195312	0	0	0	0	0	0	0	0.00455115	0	0	0	0	0	0	0	0	0	0	0	0.000119209	0	0.0763663	0	0.0138907	0	0.0038	0	0.0333495	0	0	1	0.226228	0	0	0	0.0271204	0	0.363018	0	0.0134734	0.0133831	0.0669568	0	0	0	0	0	0	0	0	0	0.0134734	0.0133831	0.0535029	1	0.855768	0.211379	0	0.0162168	0.016086	0.0769497	0	0	0	0	0	0	0	0	0	0.0162168	0.016086	0.0621601	1	0.9898	0.260489	0	0.0115117	1	1	0	0	1	1	0	0	1	1	0	0.0115117	1	1	0	0.63714	1
ENSG00000152061	RABGAP1L	NA	1	1	All	0	0.00369035	1	1	0	0	0	0	0	0	0	0	0	0	0	0	0	0	0	0	0	0	0	0	0	0	0	0	0	0	0	0	0	0	0	0	0	0	0	0.00353665	0	0.000153695	0	0	0	0	0	0	0	0	0	0	0	0	0	0	0	0	0	0	1	1	0	0	0	0	0	0	0	0	0	0	0	0	0	0	0	0	0	0	0	0	0	0	0	0	0	0	0	0	0	0	0	0	0	0	0	0	0	0	0	0	0	0	0	0	0	0	0	0	0	0	0	0	0	0	0	0	1	1	0	0	0	0	0	0	0	0	0	0	0	0	0	0	0	0	0	0	0	0	0	0	0	0	0	0	0	0	0	0	0	0	0	0	0	0	0	0	0	0	0	0	0	0	0	0	0	0	0	0	0	0	0	0	0	0.00369035	1	1	0	0	0	0	0	0	0	0	0	0	0	0	0	0	0	0	0	0	0	0	0	0	0	0	0	0	0	0	0	0	0	0	0	0	0	0.00353665	0	0.000153695	0	0	0	0	0	0	0	0	0	0	0	0	0	0	0	0	0	0.242547	1	0	0.00178359	0	0.00232172	0	0.0100563	0	8.30926e-05	0	0.00111111	0	0	0	0.00273436	0	0.000771605	0	0	0	0.000176	0	0.0072285	0	0	0	0.000550554	0	0.000264236	0	0	0	0	0	0	0	0.0127166	0	0.000615794	0	0.0002375	0	0.000969751	0	0	0	0.0386865	0	0	0	0.00779115	0	0.154448	0	0.00300926	0.00300474	0.0319724	0	0	0	0	0	0	0	0	0	0.00300926	0.00300474	0.0232392	0	0.238167	0.211929	0	0.00371523	0.00370833	0.0388398	0	0	0	0	0	0	0	0	0	0.00371523	0.00370833	0.0290009	0	0.27079	0.237223	0	0.00179842	1	1	0	0	1	1	0	0	1	1	0	0.00179842	1	1	0	0.151014	1
ENSG00000152455	SUV39H2	NA	1	1	All	0	0.000931515	1	1	0	0	0	0.000284405	0	0.000228138	0	0	0	0	0	0	0	0	0	0	0	0	0	0	0	0.000117112	0	0	0	0	0	0	0	0	0	0	0	0	0	0.00030186	0	0	0	0	0	0	0	0	0	0	0	0	0	0	0	0	0	0	0	0	1	1	0	0	0	0	0	0	0	0	0	0	0	0	0	0	0	0	0	0	0	0	0	0	0	0	0	0	0	0	0	0	0	0	0	0	0	0	0	0	0	0	0	0	0	0	0	0	0	0	0	0	0	0	0	0	0	0	1	1	0	0	0	0	0	0	0	0	0	0	0	0	0	0	0	0	0	0	0	0	0	0	0	0	0	0	0	0	0	0	0	0	0	0	0	0	0	0	0	0	0	0	0	0	0	0	0	0	0	0	0	0	0	0	0	0.000931515	1	1	0	0	0	0.000284405	0	0.000228138	0	0	0	0	0	0	0	0	0	0	0	0	0	0	0	0.000117112	0	0	0	0	0	0	0	0	0	0	0	0	0	0.00030186	0	0	0	0	0	0	0	0	0	0	0	0	0	0	0	0	0	0	0	0.0673877	1	0	0.000445898	0	0.00312621	0	0.00140638	0	0.000186958	0	0.00111111	0	0	0	0	0	0	0	0.00100369	0	0	0	0.000468447	0	0.000386675	0	0.00123875	0	0	0	0	0	0	0	0	0	0.0356522	0	0.000924198	0	0	0	0.000656631	0	0	0	0.0108822	0	0	0	0.00252715	0	0.00737117	0	0.000836997	0.000836647	0.0182231	0	0	0	0	0	0	0	0	0	0.000836997	0.000836647	0.0121658	0	0.0707551	0.06831	0	0.000955105	0.000954649	0.0213353	0	0	0	0	0	0	0	0	0	0.000955105	0.000954649	0.014749	0	0.0837747	0.0803616	0	0.000531142	1	1	0	0	1	1	0	0	1	1	0	0.000531142	1	1	0	0.0461554	1
ENSG00000152601	MBNL1	NA	1	1	All	0	0.0401319	1	1	0	0	0	0	0	0	0	0	0	0	0	0	0	0	0	0	0	0	0	0	0	0	0	0	0	0.000820232	0	0	0	0	0	0	0	0.000119209	0	0.0225085	0	0.00128417	0	0.0002375	0	0.000242438	0	0	0	0.0149199	0	0	0	0	0	0	0	0	0	0	1	1	0	0	0	0	0	0	0	0	0	0	0	0	0	0	0	0	0	0	0	0	0	0	0	0	0	0	0	0	0	0	0	0	0	0	0	0	0	0	0	0	0	0	0	0	0	0	0	0	0	0	0	0	0	0	0	0	1	1	0	0	0	0	0	0	0	0	0	0	0	0	0	0	0	0	0	0	0	0	0	0	0	0	0	0	0	0	0	0	0	0	0	0	0	0	0	0	0	0	0	0	0	0	0	0	0	0	0	0	0	0	0	0	0	0.0401319	1	1	0	0	0	0	0	0	0	0	0	0	0	0	0	0	0	0	0	0	0	0	0	0	0	0	0	0.000820232	0	0	0	0	0	0	0	0.000119209	0	0.0225085	0	0.00128417	0	0.0002375	0	0.000242438	0	0	0	0.0149199	0	0	0	0	0	0	0	0	0	0.576961	1	0	0.00401308	0	0.000426439	0	0.00289779	0	0.00033237	0	0	0	0.00123681	0	0.000195312	0	0	0	0.00100369	0	0.001584	0	0.000787802	0	0.000386675	0	0.00191481	0	0.000264236	0	0	0	0	0	0.000476837	0	0.0691167	0	0.0119854	0	0.0002375	0	0.00826118	0	0.0176118	0	0.0713862	0	0.0269282	0	0.0516	0	0.304314	0	0.0326802	0.0321519	0.0963034	0	0	0	0	0	0	0	0	0	0.0326802	0.0321519	0.0809119	0	0.576765	0.438287	0	0.0427397	0.0418392	0.112557	0	0	0	0	0	0	0	0	0	0.0427397	0.0418392	0.0957197	0	0.654965	0.48054	0	0.0286466	1	1	0	0	1	1	0	0	1	1	0	0.0286466	1	1	0	0.424677	1
ENSG00000153187	HNRNPU	NA	1	1	All	0	0.14432	1	1	0	0	0	0	0	0.00364853	0	2.07732e-05	0	0	0	0	0	0.00468748	0	0	0	0.00100369	0	0	0	0	0	0.000386675	0	0.000820232	0	0	0	0.000370679	0	0.00290455	0	0.000119209	0	0.0135111	0	0.00126426	0	0	0	0.00136357	0	0	0	0.04318	0	0	0	0.013232	0	0.0557269	0	0.0020802	0	0.000386675	1	1	0	0	0	0	0	0	0	0	0	0	0	0	0	0	0	0	0	0	0	0	0	0	0	0.000386675	0	0	0	0	0	0	0	0	0	0	0	0	0	0	0	0	0	0	0	0	0	0	0	0	0	0	0	0	0	0	0	0.000386675	1	1	0	0	0	0	0	0	0	0	0	0	0	0	0	0	0	0	0	0	0	0	0	0	0	0.000386675	0	0	0	0	0	0	0	0	0	0	0	0	0	0	0	0	0	0	0	0	0	0	0	0	0	0	0	0	0	0	0	0.143933	1	1	0	0	0	0	0	0.00364853	0	2.07732e-05	0	0	0	0	0	0.00468748	0	0	0	0.00100369	0	0	0	0	0	0	0	0.000820232	0	0	0	0.000370679	0	0.00290455	0	0.000119209	0	0.0135111	0	0.00126426	0	0	0	0.00136357	0	0	0	0.04318	0	0	0	0.013232	0	0.0557269	0	0.0020802	0	0.490743	1	0	0.000445898	0	0.0229329	0	0.0185165	0	0.00033237	0	0	0	0.0237827	0	0.00761141	0	0	0	0	0	0.000176	0	0.0029278	0	0.0015467	0	0.0172585	0	0.00951249	0	0.00333611	0	0.000818919	0	0.000476837	0	0.0568134	0	0.0170829	0	0	0	0.00770997	0	0	0	0.0270097	0	0.098641	0	0.0452653	0	0.128545	0	0.136205	0.127336	0.183829	0	0.000386675	0.0003866	0.00220318	0	0.000386675	0.0003866	0.00275827	0	0.135818	0.126998	0.170108	0	0.467599	0.373495	0	0.145937	0.135788	0.197599	0	0.00041047	0.000410386	0.00261231	0	0.00041047	0.000410386	0.0032325	0	0.145527	0.135433	0.182838	0	0.530406	0.411634	0	0.0988473	1	1	0	0.000273647	1	1	0	0.000273647	1	1	0	0.0985736	1	1	0	0.361532	1
ENSG00000153234	NR4A2	NA	1	1	All	0	0.00869276	1	1	0	0	0	0	0	0	0	0.000399131	0	0	0	0	0	0	0	0	0	0	0	0	0	0	0	0	0	0	0	0.000264236	0	0	0	0	0	0	0	0.00248858	0	0	0	0	0	0.00016504	0	0	0	0	0	0	0	0	0	0	0	0.00537578	0	0	1	1	0	0	0	0	0	0	0	0	0	0	0	0	0	0	0	0	0	0	0	0	0	0	0	0	0	0	0	0	0	0	0	0	0	0	0	0	0	0	0	0	0	0	0	0	0	0	0	0	0	0	0	0	0	0	0	0	1	1	0	0	0	0	0	0	0	0	0	0	0	0	0	0	0	0	0	0	0	0	0	0	0	0	0	0	0	0	0	0	0	0	0	0	0	0	0	0	0	0	0	0	0	0	0	0	0	0	0	0	0	0	0	0	0	0.00869276	1	1	0	0	0	0	0	0	0	0.000399131	0	0	0	0	0	0	0	0	0	0	0	0	0	0	0	0	0	0	0	0.000264236	0	0	0	0	0	0	0	0.00248858	0	0	0	0	0	0.00016504	0	0	0	0	0	0	0	0	0	0	0	0.00537578	0	0.573076	1	0	0.00178359	0	0.00928689	0	0.00596536	0	0.00132117	0	0	0	0	0	0.00488279	0	0.000192901	0	0	0	0.000176	0	0.000468447	0	0.000386675	0	0.00492699	0	0.000264236	0	0.00333611	0	0.000818919	0	0.00107288	0	0.0861951	0	0.0499512	0	0.00855	0	0.0280091	0	0	0	0.127191	0	0.00674997	0	0.0127088	0	0.218837	0	0.00838079	0.00834577	0.0538455	0	0	0	0	0	0	0	0	0	0.00838079	0.00834577	0.0420954	0	0.522341	0.40687	0	0.0130046	0.0129204	0.0706544	0	0	0	0	0	0	0	0	0	0.0130046	0.0129204	0.0562207	0	0.66617	0.486328	0	0.00505444	1	1	0	0	1	1	0	0	1	1	0	0.00505444	1	1	0	0.407676	1
ENSG00000153266	FEZF2	NA	1	1	All	0	0.0324289	1	1	0	0	0	0	0	0	0	0	0	0	0	0.000118864	0	0	0	0	0	0	0	0.000704	0	0	0	0	0	0	0	0	0	0	0	0	0	0	0	0.015736	0	0.00128417	0	0	0	0.00218194	0	0	0	0.00863903	0	0.00376493	0	0	0	0	0	0	0	0	1	1	0	0	0	0	0	0	0	0	0	0	0	0	0	0	0	0	0	0	0	0	0	0	0	0	0	0	0	0	0	0	0	0	0	0	0	0	0	0	0	0	0	0	0	0	0	0	0	0	0	0	0	0	0	0	0	0	1	1	0	0	0	0	0	0	0	0	0	0	0	0	0	0	0	0	0	0	0	0	0	0	0	0	0	0	0	0	0	0	0	0	0	0	0	0	0	0	0	0	0	0	0	0	0	0	0	0	0	0	0	0	0	0	0	0.0324289	1	1	0	0	0	0	0	0	0	0	0	0	0	0.000118864	0	0	0	0	0	0	0	0.000704	0	0	0	0	0	0	0	0	0	0	0	0	0	0	0	0.015736	0	0.00128417	0	0	0	0.00218194	0	0	0	0.00863903	0	0.00376493	0	0	0	0	0	0	1	0.668351	0.487447	0	0.00178359	0	0.00473821	0	0.00724692	0	0.000519329	0	0.00111111	0	0.00427909	0	0.00117283	0	0.000192901	0	0	0	0.000176	0	0.0072285	0	0.0015467	0	0.00344096	0	0.00105694	0	0.0193669	0	0.00463622	0	0.00107288	1	0.345538	0	0.0517255	0	0.0002375	0	0.0123567	0	0	0	0.0526458	0	0	0	0	0	0.146278	0	0.0268569	0.0264994	0.0897256	0	0	0	0	0	0	0	0	0	0.0268569	0.0264994	0.0738629	1	0.598765	0.121495	0	0.0362482	0.0355991	0.10591	0	0	0	0	0	0	0	0	0	0.0362482	0.0355991	0.0892119	1	0.708771	0.158859	0	0.0194694	1	1	0	0	1	1	0	0	1	1	0	0.0194694	1	1	1	0.413454	0.338638
ENSG00000153443	UBALD1	NA	1	1	All	0	0.000771208	1	1	0	0	0	0	0	0	0	0	0	0	0	0	0	0	0	0	0	0	0	0	0	0	0	0	0	0	0	0.000264236	0	0	0	0	0	0	0	0.000341932	0	0	0	0	0	0.00016504	0	0	0	0	0	0	0	0	0	0	0	0	0	0	1	1	0	0	0	0	0	0	0	0	0	0	0	0	0	0	0	0	0	0	0	0	0	0	0	0	0	0	0	0	0	0	0	0	0	0	0	0	0	0	0	0	0	0	0	0	0	0	0	0	0	0	0	0	0	0	0	0	1	1	0	0	0	0	0	0	0	0	0	0	0	0	0	0	0	0	0	0	0	0	0	0	0	0	0	0	0	0	0	0	0	0	0	0	0	0	0	0	0	0	0	0	0	0	0	0	0	0	0	0	0	0	0	0	0	0.000771208	1	1	0	0	0	0	0	0	0	0	0	0	0	0	0	0	0	0	0	0	0	0	0	0	0	0	0	0	0	0.000264236	0	0	0	0	0	0	0	0.000341932	0	0	0	0	0	0.00016504	0	0	0	0	0	0	0	0	0	0	0	0	0	0.351842	1	0	0.00178359	0	0.0153518	0	0.00820668	0	0.000186958	0	0	0	0.00271009	0	0.000781247	0	0.000771605	0	0	0	0.000176	0	0.00105401	0	0	0	0.00150283	0	0.00105694	0	0.000370679	0	0.0151757	0	0.000119209	0	0.0850119	0	0.00783185	0	0	0	0.0160672	0	0.0142674	0	0.0943841	0	0	0	0	0	0.0850327	0	0.000620996	0.000620803	0.0164443	0	0	0	0	0	0	0	0	0	0.000620996	0.000620803	0.0105242	0	0.358229	0.301087	0	0.000785069	0.000784761	0.0196553	0	0	0	0	0	0	0	0	0	0.000785069	0.000784761	0.0135594	0	0.432663	0.351221	0	0.000536682	1	1	0	0	1	1	0	0	1	1	0	0.000536682	1	1	0	0.263492	1
ENSG00000153498	SPACA7	NA	1	1	All	0	0.0814117	1	1	0	0	0	0.000189528	0	0	0	0	0	0	0	0	0	0	0	0	0	0	0	0	0	0	0	0	0	0	0	0	0	0	0	0	0	0.000119209	0	0.000857871	0	0	0	0	0	0	0	0	0	0	0	0	0	0	0	0.0796362	0	0.000608892	0	0.0814117	1	1	0	0	0	0.000189528	0	0	0	0	0	0	0	0	0	0	0	0	0	0	0	0	0	0	0	0	0	0	0	0	0	0	0	0	0	0.000119209	0	0.000857871	0	0	0	0	0	0	0	0	0	0	0	0	0	0	0	0.0796362	0	0.000608892	0	0.0814117	1	1	0	0	0	0.000189528	0	0	0	0	0	0	0	0	0	0	0	0	0	0	0	0	0	0	0	0	0	0	0	0	0	0	0	0	0	0.000119209	0	0.000857871	0	0	0	0	0	0	0	0	0	0	0	0	0	0	0	0.0796362	0	0.000608892	0	0	1	1	0	0	0	0	0	0	0	0	0	0	0	0	0	0	0	0	0	0	0	0	0	0	0	0	0	0	0	0	0	0	0	0	0	0	0	0	0	0	0	0	0	0	0	0	0	0	0	0	0	0	0	0	0	0	0	0.0905578	1	0	0	0	0.000426439	0	0.00703627	0	0.000186958	0	0	0	0.00123681	0	0	0	0	0	0	0	0.000176	0	0	0	0	0	0	0	0	0	0	0	0.0015326	0	0	0	0.0614786	0	0.00410922	0	0	0	0.00214683	0	0	0	0.0122281	0	0	0	0	0	0	0	0.0771249	0.0742258	0.137862	0	0.0771249	0.0742258	0.0838269	0	0.0771249	0.0742258	0.0877301	0	0	0	0	0	0.078632	0.07562	0	0.0802786	0.0771408	0.145977	0	0.0802786	0.0771408	0.0875441	0	0.0802786	0.0771408	0.0928596	0	0	0	0	0	0.0989728	0.0942327	0	0.0502868	1	1	0	0.0502868	1	1	0	0.0502868	1	1	0	0	1	1	0	0.0631309	1
ENSG00000153823	PID1	NA	1	1	All	0	0.0025719	1	1	0	0	0	0.000284405	0	0	0	0	0	0	0	0	0	0	0	0	0	0	0	0	0	0	0	0.000386675	0	0.000137638	0	0	0	0	0	5.72372e-05	0	0	0	0.00170595	0	0	0	0	0	0	0	0	0	0	0	0	0	0	0	0	0	0	0	0	1	1	0	0	0	0	0	0	0	0	0	0	0	0	0	0	0	0	0	0	0	0	0	0	0	0	0	0	0	0	0	0	0	0	0	0	0	0	0	0	0	0	0	0	0	0	0	0	0	0	0	0	0	0	0	0	0	0	1	1	0	0	0	0	0	0	0	0	0	0	0	0	0	0	0	0	0	0	0	0	0	0	0	0	0	0	0	0	0	0	0	0	0	0	0	0	0	0	0	0	0	0	0	0	0	0	0	0	0	0	0	0	0	0	0	0.0025719	1	1	0	0	0	0.000284405	0	0	0	0	0	0	0	0	0	0	0	0	0	0	0	0	0	0	0	0.000386675	0	0.000137638	0	0	0	0	0	5.72372e-05	0	0	0	0.00170595	0	0	0	0	0	0	0	0	0	0	0	0	0	0	0	0	0	0	0	0.453562	1	0	0.000445898	0	0.00312621	0	0.000415089	0	0	0	0	0	0.00274481	0	0	0	0.000192901	0	0	0	0.000176	0	0.000468447	0	0	0	0	0	0.00105694	0	0	0	0.00206054	0	0.000119209	0	0.168909	0	0.00436192	0	0	0	0.0119558	0	0	0	0.0538116	0	0.0328803	0	0.0103477	0	0.160489	0	0.00233719	0.00233446	0.0287398	0	0	0	0	0	0	0	0	0	0.00233719	0.00233446	0.020275	0	0.444231	0.358683	0	0.00260883	0.00260543	0.0330928	0	0	0	0	0	0	0	0	0	0.00260883	0.00260543	0.0240559	0	0.578179	0.439081	0	0.0016291	1	1	0	0	1	1	0	0	1	1	0	0.0016291	1	1	0	0.276164	1
ENSG00000154001	PPP2R5E	NA	1	1	All	0	0.0348327	1	1	0	0	0	0.000426439	0	0	0	0	0	0	0	0	0	0	0	0	0	0.0061849	0	0	0	0	0	0	0	0	0	0	0	0	0	0.000942454	0	0	0	0.000928417	0	2.58012e-05	0	0	0	0	0	0	0	0	0	0	0	0	0	0.0263247	0	0	0	0	1	1	0	0	0	0	0	0	0	0	0	0	0	0	0	0	0	0	0	0	0	0	0	0	0	0	0	0	0	0	0	0	0	0	0	0	0	0	0	0	0	0	0	0	0	0	0	0	0	0	0	0	0	0	0	0	0	0	1	1	0	0	0	0	0	0	0	0	0	0	0	0	0	0	0	0	0	0	0	0	0	0	0	0	0	0	0	0	0	0	0	0	0	0	0	0	0	0	0	0	0	0	0	0	0	0	0	0	0	0	0	0	0	0	0	0.0348327	1	1	0	0	0	0.000426439	0	0	0	0	0	0	0	0	0	0	0	0	0	0.0061849	0	0	0	0	0	0	0	0	0	0	0	0	0	0.000942454	0	0	0	0.000928417	0	2.58012e-05	0	0	0	0	0	0	0	0	0	0	0	0	0	0.0263247	0	0	0	0.270884	1	0	0	0	0.00170576	0	0.0126473	0	0.000747833	0	0.00111111	0	0.0174479	0	0.00273436	0	0.000192901	0	0.0061849	0	0.001584	0	0.00961668	0	0	0	0.00495499	0	0	0	0.0181633	0	0.0654433	0	0.00107288	0	0.029026	0	0.00580528	0	0.00095	0	0.00296713	0	0	0	0.0885287	0	0	0	0	0	0	0	0.0343899	0.0338053	0.098264	0	0	0	0	0	0	0	0	0	0.0343899	0.0338053	0.0827521	0	0.251586	0.222434	0	0.0350945	0.0344858	0.104649	0	0	0	0	0	0	0	0	0	0.0350945	0.0344858	0.0877262	0	0.310577	0.266976	0	0.0198452	1	1	0	0	1	1	0	0	1	1	0	0.0198452	1	1	0	0.196479	1
ENSG00000154146	NRGN	NA	1	1	All	0	0.00073926	1	1	0	0	0	0	0	0	0	0	0	0	0	0	0	0	0	0	0	0	0	0	0	0	0	0	0	0	0	0	0	0	0	0	0	0	0	0.000712323	0	0	0	0	0	2.69375e-05	0	0	0	0	0	0	0	0	0	0	0	0	0	0	1	1	0	0	0	0	0	0	0	0	0	0	0	0	0	0	0	0	0	0	0	0	0	0	0	0	0	0	0	0	0	0	0	0	0	0	0	0	0	0	0	0	0	0	0	0	0	0	0	0	0	0	0	0	0	0	0	0	1	1	0	0	0	0	0	0	0	0	0	0	0	0	0	0	0	0	0	0	0	0	0	0	0	0	0	0	0	0	0	0	0	0	0	0	0	0	0	0	0	0	0	0	0	0	0	0	0	0	0	0	0	0	0	0	0	0.00073926	1	1	0	0	0	0	0	0	0	0	0	0	0	0	0	0	0	0	0	0	0	0	0	0	0	0	0	0	0	0	0	0	0	0	0	0	0	0.000712323	0	0	0	0	0	2.69375e-05	0	0	0	0	0	0	0	0	0	0	0	0	0	0.0633449	1	0	0	0	0.000426439	0	0.00128624	0	8.30926e-05	0	0	0	0	0	0	0	0	0	0	0	0.000176	0	0	0	0.000386675	0	0	0	0	0	0	0	0.000915796	0	0	0	0.0100916	0	2.58012e-05	0	0	0	0.00010775	0	0	0	0	0	0	0	0	0	0.0498455	0	0.000650493	0.000650281	0.0166885	0	0	0	0	0	0	0	0	0	0.000650493	0.000650281	0.0107298	0	0.0611335	0.0593023	0	0.000749821	0.00074954	0.0191556	0	0	0	0	0	0	0	0	0	0.000749821	0.00074954	0.0131377	0	0.0651002	0.0630264	0	0.000390327	1	1	0	0	1	1	0	0	1	1	0	0.000390327	1	1	0	0.0535294	1
ENSG00000154188	ANGPT1	NA	1	1	All	0	0.044192	1	1	0	0.00259643	0	4.73821e-05	0	0	0	2.07732e-05	0	0	0	0	0	0	0	0	0	0	0	0.000176	0	0	0	0	0	0.00123875	0	0.000264236	0	0	0	0.000228949	0	0	0	0.00405966	0	0.000103205	0	0	0	0.000242438	0	0	0	0.0228816	0	0	0	0.00597637	0	0	0	0.00635617	0	0	1	1	0	0	0	0	0	0	0	0	0	0	0	0	0	0	0	0	0	0	0	0	0	0	0	0	0	0	0	0	0	0	0	0	0	0	0	0	0	0	0	0	0	0	0	0	0	0	0	0	0	0	0	0	0	0	0	0	1	1	0	0	0	0	0	0	0	0	0	0	0	0	0	0	0	0	0	0	0	0	0	0	0	0	0	0	0	0	0	0	0	0	0	0	0	0	0	0	0	0	0	0	0	0	0	0	0	0	0	0	0	0	0	0	0	0.044192	1	1	0	0.00259643	0	4.73821e-05	0	0	0	2.07732e-05	0	0	0	0	0	0	0	0	0	0	0	0.000176	0	0	0	0	0	0.00123875	0	0.000264236	0	0	0	0.000228949	0	0	0	0.00405966	0	0.000103205	0	0	0	0.000242438	0	0	0	0.0228816	0	0	0	0.00597637	0	0	0	0.00635617	0	0.169139	1	0	0.00607536	0	0.00573324	0	0.00333616	0	0.00033237	0	0	0	0.000118864	0	0.000195312	0	0	0	0.0061849	0	0.000176	0	0.000787802	0	0	0	0.000137638	0	0.000264236	0	0	0	5.72372e-05	0	0.00242615	0	0.0459085	0	0.00593674	0	0.00095	0	0.00835139	0	0.0102248	0	0	0	0	0	0.00597637	0	0.0659663	0	0.0430219	0.0421096	0.106198	0	0	0	0	0	0	0	0	0	0.0430219	0.0421096	0.0911034	0	0.156593	0.144948	0	0.0442916	0.0433251	0.113717	0	0	0	0	0	0	0	0	0	0.0442916	0.0433251	0.0970435	0	0.189991	0.173033	0	0.0352953	1	1	0	0	1	1	0	0	1	1	0	0.0352953	1	1	0	0.117442	1
ENSG00000154429	CCSAP	NA	1	1	All	0	0.0191542	1	1	0	0	0	0	0	0	0	0	0	0	0	0	0	0	0	0	0	0	0	0	0	0.000117112	0	0	0	0	0	0.000264236	0	0	0	0	0	0	0	0.00222305	0	0	0	0	0	0	0	0	0	0.0140226	0	0	0	0.00252715	0	0	0	0	0	0.00036438	1	1	0	0	0	0	0	0	0	0	0	0	0	0	0	0	0	0	0	0	0	0	0	0	0	0	0	0	0	0	0	0	0	0	0	0	0	0.00036438	0	0	0	0	0	0	0	0	0	0	0	0	0	0	0	0	0	0	0	0.00045657	1	1	0	0	0	0	0	0	0	0	0	0	0	0	0	0	0	0	0	0	0	0	0	0	0	0	0	0	0	0	0	0	0	0	0	0	0	0.00045657	0	0	0	0	0	0	0	0	0	0	0	0	0	0	0	0	0	0	0	0.0186976	1	1	0	0	0	0	0	0	0	0	0	0	0	0	0	0	0	0	0	0	0	0	0	0.000117112	0	0	0	0	0	0.000264236	0	0	0	0	0	0	0	0.00176648	0	0	0	0	0	0	0	0	0	0.0140226	0	0	0	0.00252715	0	0	0	0	0	0.156221	1	0	0.000445898	0	0.00236854	0	0.00596536	0	0.00132117	0	0	0	0.000677835	0	0.00215034	0	0	0	0	0	0.000176	0	0	0	0.000386675	0	0.000137638	0	0	0	0.00926697	0	0	0	0	0	0.00957584	0	0.000999376	0	0	0	0.00206529	0	0.0142674	0	0.0427205	0	0	0	0.00597637	0	0.0577201	0	0.0188177	0.0186418	0.0771204	0	0.00032204	0.000321988	0.00199172	0	0.000394721	0.000394643	0.00278284	0	0.018423	0.0182543	0.0619659	0	0.150991	0.140145	0	0.0192601	0.0190758	0.0831235	0	0.000365051	0.000364984	0.00243862	0	0.000460595	0.000460489	0.00344559	0	0.0187995	0.0186239	0.0665151	0	0.162074	0.149621	0	0.00972584	1	1	0	0.000167084	1	1	0	0.000233745	1	1	0	0.00949209	1	1	0	0.0938264	1
ENSG00000154582	TCEB1	NA	1	1	All	0	0	1	1	0	0	0	0	0	0	0	0	0	0	0	0	0	0	0	0	0	0	0	0	0	0	0	0	0	0	0	0	0	0	0	0	0	0	0	0	0	0	0	0	0	0	0	0	0	0	0	0	0	0	0	0	0	0	0	0	1	1	0	0	0	0	0	0	0	0	0	0	0	0	0	0	0	0	0	0	0	0	0	0	0	0	0	0	0	0	0	0	0	0	0	0	0	0	0	0	0	0	0	0	0	0	0	0	0	0	0	0	0	0	0	0	0	0	1	1	0	0	0	0	0	0	0	0	0	0	0	0	0	0	0	0	0	0	0	0	0	0	0	0	0	0	0	0	0	0	0	0	0	0	0	0	0	0	0	0	0	0	0	0	0	0	0	0	0	0	0	0	0	0	0	0	1	1	0	0	0	0	0	0	0	0	0	0	0	0	0	0	0	0	0	0	0	0	0	0	0	0	0	0	0	0	0	0	0	0	0	0	0	0	0	0	0	0	0	0	0	0	0	0	0	0	0	0	0	0	0	0	0	0.0393867	1	0	0	0	0.000189528	0	0	0	0	0	0	0	0	0	0	0	0	0	0	0	0	0	0	0	0	0	0	0	0	0	0	0	0	0	0	0	0.00160333	0	2.58012e-05	0	0	0	0	0	0	0	0.00405696	0	0	0	0.004589	0	0.0289221	0	0	0	0	0	0	0	0	0	0	0	0	0	0	0	0	0	0.0399409	0.0391538	0	0	0	0	0	0	0	0	0	0	0	0	0	0	0	0	0	0.0394497	0.0386817	0	0	1	1	0	0	1	1	0	0	1	1	0	0	1	1	0	0.0272165	1
ENSG00000154975	CA10	NA	1	1	All	0	0.115327	1	1	0	0.000445898	0	0.000663462	0	0.0100563	0	8.30926e-05	0	0	0	0	0	0.00273436	0	0	0	0	0	0.000176	0	0.000117112	0	0	0	0	0	0	0	0	0	0.0133981	0	0.00429153	0	0.0210161	0	0.0018981	0	0	0	0.00228585	0	0	0	0.00998492	0	0	0	0	0	0.0328301	0	0.0153456	0	0	1	1	0	0	0	0	0	0	0	0	0	0	0	0	0	0	0	0	0	0	0	0	0	0	0	0	0	0	0	0	0	0	0	0	0	0	0	0	0	0	0	0	0	0	0	0	0	0	0	0	0	0	0	0	0	0	0	0	1	1	0	0	0	0	0	0	0	0	0	0	0	0	0	0	0	0	0	0	0	0	0	0	0	0	0	0	0	0	0	0	0	0	0	0	0	0	0	0	0	0	0	0	0	0	0	0	0	0	0	0	0	0	0	0	0	0.115327	1	1	0	0.000445898	0	0.000663462	0	0.0100563	0	8.30926e-05	0	0	0	0	0	0.00273436	0	0	0	0	0	0.000176	0	0.000117112	0	0	0	0	0	0	0	0	0	0.0133981	0	0.00429153	0	0.0210161	0	0.0018981	0	0	0	0.00228585	0	0	0	0.00998492	0	0	0	0	0	0.0328301	0	0.0153456	0	0.320247	1	0	0	0	0.00492549	0	0.00261326	0	0.00033237	0	0	0	0.00762353	0	0.00468461	0	0	0	0	0	0	0	0.000468447	0	0	0	0.000550554	0	0	0	0	0	0.0816221	0	0.00298023	0	0.030465	0	0.00151108	0	0.0002375	0	0.00342349	0	0.0176118	0	0.0632274	0	0	0	0.0233235	0	0.0746469	0	0.10506	0.0997295	0.160558	0	0	0	0	0	0	0	0	0	0.10506	0.0997295	0.146265	0	0.381694	0.317296	0	0.128595	0.12067	0.184749	0	0	0	0	0	0	0	0	0	0.128595	0.12067	0.169872	0	0.419522	0.342639	0	0.0811717	1	1	0	0	1	1	0	0	1	1	0	0.0811717	1	1	0	0.269088	1
ENSG00000155087	ODF1	NA	1	1	All	0	0.234588	1	1	0	0	0	0.000189506	0	0.000228138	0	0.000186958	0	0	0	0.000118864	0	0	0	0	0	0	0	0	0	0	0	0	0	0	0	0	0	0	0	0	0	0	0	0.00463186	0	0.000232211	0	0	0	0.00010775	0	0	0	0.0108822	0	0	0	0.0314227	0	0.111946	0	0.0746422	0	4.73821e-05	1	1	0	0	0	4.73821e-05	0	0	0	0	0	0	0	0	0	0	0	0	0	0	0	0	0	0	0	0	0	0	0	0	0	0	0	0	0	0	0	0	0	0	0	0	0	0	0	0	0	0	0	0	0	0	0	0	0	0	0	0.000142124	1	1	0	0	0	0.000142124	0	0	0	0	0	0	0	0	0	0	0	0	0	0	0	0	0	0	0	0	0	0	0	0	0	0	0	0	0	0	0	0	0	0	0	0	0	0	0	0	0	0	0	0	0	0	0	0	0	0	0	0.234446	1	1	0	0	0	4.73821e-05	0	0.000228138	0	0.000186958	0	0	0	0.000118864	0	0	0	0	0	0	0	0	0	0	0	0	0	0	0	0	0	0	0	0	0	0	0	0.00463186	0	0.000232211	0	0	0	0.00010775	0	0	0	0.0108822	0	0	0	0.0314227	0	0.111946	0	0.0746422	1	0.6096	0.456432	0	0	0	0.000758114	0	0.0260702	0	0.000186958	0	0	0	0.000118864	0	0.00488279	0	0	0	0.0244141	0	0.000704	0	0.00180893	0	0	0	0.00344096	0	0	0	0.00240733	0	0.000515135	0	0.00691509	1	0.114982	0	0.0113078	0	0.00095	0	0.0306557	0	0.0008896	0	0.215852	0	0.0269282	0	0.0238668	0	0.111946	0	0.225472	0.20186	0.249054	0	4.51901e-05	4.5189e-05	0.000620518	0	0.000135549	0.00013554	0.00154153	0	0.225336	0.201752	0.237527	1	0.567821	0.111423	0	0.237056	0.211053	0.263363	0	5.31152e-05	5.31138e-05	0.000744273	0	0.00015932	0.000159308	0.00187953	0	0.236896	0.210927	0.250958	1	0.674494	0.146989	0	0.139286	1	1	0	3.35553e-05	1	1	0	0.00010065	1	1	0	0.139185	1	1	1	0.425501	0.346558
ENSG00000155130	MARCKS	NA	1	1	All	0	0.0428498	1	1	0	0	0	4.73821e-05	0	0.000228138	0	0	0	0	0	0.000677835	0	0	0	0	0	0.0061849	0	0	0	0	0	0	0	0	0	0.000264236	0	0	0	0	0	0	0	0.00167621	0	0.000103205	0	0	0	0.00010775	0	0	0	0.0219848	0	0	0	0	0	0.0115754	0	0	0	0	1	1	0	0	0	0	0	0	0	0	0	0	0	0	0	0	0	0	0	0	0	0	0	0	0	0	0	0	0	0	0	0	0	0	0	0	0	0	0	0	0	0	0	0	0	0	0	0	0	0	0	0	0	0	0	0	0	0	1	1	0	0	0	0	0	0	0	0	0	0	0	0	0	0	0	0	0	0	0	0	0	0	0	0	0	0	0	0	0	0	0	0	0	0	0	0	0	0	0	0	0	0	0	0	0	0	0	0	0	0	0	0	0	0	0	0.0428498	1	1	0	0	0	4.73821e-05	0	0.000228138	0	0	0	0	0	0.000677835	0	0	0	0	0	0.0061849	0	0	0	0	0	0	0	0	0	0.000264236	0	0	0	0	0	0	0	0.00167621	0	0.000103205	0	0	0	0.00010775	0	0	0	0.0219848	0	0	0	0	0	0.0115754	0	0	0	0.59338	1	0	0.00178359	0	0.0208955	0	0.0400316	0	0.000747833	0	0.01	0	0.00274481	0	0.00312499	0	0	0	0	0	0.000704	0	0.000468447	0	0	0	0.00123875	0	0.00951249	0	0.00593086	0	0.0240532	0	0.00107288	0	0.265353	0	0.0151083	0	0	0	0.00915011	0	0	0	0.0685989	0	0	0	0.0117751	0	0.101085	0	0.0421596	0.0412832	0.105518	0	0	0	0	0	0	0	0	0	0.0421596	0.0412832	0.090303	0	0.542468	0.418688	0	0.0433291	0.0424038	0.113011	0	0	0	0	0	0	0	0	0	0.0433291	0.0424038	0.0962142	0	0.675743	0.491222	0	0.0278875	1	1	0	0	1	1	0	0	1	1	0	0.0278875	1	1	0	0.39014	1
ENSG00000156052	GNAQ	NA	1	1	All	0	0.00132785	1	1	0	0	0	0	0	0	0	2.07732e-05	0	0	0	0	0	0	0	0	0	0	0	0	0	0.000117112	0	0	0	0	0	0	0	0	0	0	0	0	0	0.00118997	0	0	0	0	0	0	0	0	0	0	0	0	0	0	0	0	0	0	0	6.22688e-05	1	1	0	0	0	0	0	0	0	0	0	0	0	0	0	0	0	0	0	0	0	0	0	0	0	0	0	0	0	0	0	0	0	0	0	0	0	6.22688e-05	0	0	0	0	0	0	0	0	0	0	0	0	0	0	0	0	0	0	0	9.91634e-05	1	1	0	0	0	0	0	0	0	0	0	0	0	0	0	0	0	0	0	0	0	0	0	0	0	0	0	0	0	0	0	0	0	0	0	0	0	9.91634e-05	0	0	0	0	0	0	0	0	0	0	0	0	0	0	0	0	0	0	0	0.00122869	1	1	0	0	0	0	0	0	0	2.07732e-05	0	0	0	0	0	0	0	0	0	0	0	0	0	0.000117112	0	0	0	0	0	0	0	0	0	0	0	0	0	0.0010908	0	0	0	0	0	0	0	0	0	0	0	0	0	0	0	0	0	0	0	0.237319	1	0	0.00178359	0	0.0304882	0	0.00785145	0	2.07732e-05	0	0	0	0.00271009	0	0.00957028	0	0.00173611	0	0	0	0.004688	0	0.000117112	0	0	0	0	0	0	0	0	0	0.0291141	0	0.00429153	0	0.04243	0	0.00126426	0	0	0	0.00489373	0	0	0	0.0484353	0	0	0	0.004589	0	0.0433354	0	0.00124851	0.00124774	0.0215928	0	6.12929e-05	6.1291e-05	0.000763719	0	9.03808e-05	9.03767e-05	0.00116422	0	0.00115813	0.00115746	0.0142177	0	0.23103	0.206284	0	0.00156443	0.0015632	0.0261265	0	6.24364e-05	6.24345e-05	0.00084046	0	0.000100673	0.000100668	0.0013736	0	0.00146376	0.00146268	0.0180343	0	0.300768	0.259751	0	0.000866959	1	1	0	6.09904e-05	1	1	0	8.76582e-05	1	1	0	0.000779301	1	1	0	0.179366	1
ENSG00000156127	BATF	NA	1	1	All	0	0.0068467	1	1	0	0	0	0	0	0	0	0	0	0	0	0	0	0	0	0	0	0.0061849	0	0	0	0	0	0	0	0	0	0	0	0	0	0	0	0	0	0.000661808	0	0	0	0	0	0	0	0	0	0	0	0	0	0	0	0	0	0	0	0	1	1	0	0	0	0	0	0	0	0	0	0	0	0	0	0	0	0	0	0	0	0	0	0	0	0	0	0	0	0	0	0	0	0	0	0	0	0	0	0	0	0	0	0	0	0	0	0	0	0	0	0	0	0	0	0	0	0	1	1	0	0	0	0	0	0	0	0	0	0	0	0	0	0	0	0	0	0	0	0	0	0	0	0	0	0	0	0	0	0	0	0	0	0	0	0	0	0	0	0	0	0	0	0	0	0	0	0	0	0	0	0	0	0	0	0.0068467	1	1	0	0	0	0	0	0	0	0	0	0	0	0	0	0	0	0	0	0.0061849	0	0	0	0	0	0	0	0	0	0	0	0	0	0	0	0	0	0.000661808	0	0	0	0	0	0	0	0	0	0	0	0	0	0	0	0	0	0	0	0.171376	1	0	0	0	0.00118455	0	0.00060204	0	2.07732e-05	0	0	0	0.0175233	0	0	0	0	0	0	0	0	0	0.00180893	0	0	0	0.000137638	0	0.00169895	0	0	0	0	0	0	0	0.0052489	0	0.00027262	0	0	0	0.00179779	0	0	0	0.14108	0	0	0	0	0	0	0	0.00652626	0.00650501	0.0474597	0	0	0	0	0	0	0	0	0	0.00652626	0.00650501	0.0366513	0	0.166103	0.153041	0	0.00687477	0.0068512	0.0523093	0	0	0	0	0	0	0	0	0	0.00687477	0.0068512	0.0406787	0	0.178215	0.163237	0	0.00620945	1	1	0	0	1	1	0	0	1	1	0	0.00620945	1	1	0	0.109854	1
ENSG00000156384	SFR1	NA	1	1	All	0	0.000678788	1	1	0	0	0	4.73821e-05	0	0	0	0	0	0	0	0	0	0	0	0	0	0	0	0	0	0	0	0	0	0	0	0	0	0	0	0	0	0	0	0.000605605	0	2.58012e-05	0	0	0	0	0	0	0	0	0	0	0	0	0	0	0	0	0	0.000678788	1	1	0	0	0	4.73821e-05	0	0	0	0	0	0	0	0	0	0	0	0	0	0	0	0	0	0	0	0	0	0	0	0	0	0	0	0	0	0	0	0.000605605	0	2.58012e-05	0	0	0	0	0	0	0	0	0	0	0	0	0	0	0	0	0	0.000678788	1	1	0	0	0	4.73821e-05	0	0	0	0	0	0	0	0	0	0	0	0	0	0	0	0	0	0	0	0	0	0	0	0	0	0	0	0	0	0	0	0.000605605	0	2.58012e-05	0	0	0	0	0	0	0	0	0	0	0	0	0	0	0	0	0	0	1	1	0	0	0	0	0	0	0	0	0	0	0	0	0	0	0	0	0	0	0	0	0	0	0	0	0	0	0	0	0	0	0	0	0	0	0	0	0	0	0	0	0	0	0	0	0	0	0	0	0	0	0	0	0	0	0	0.0270705	1	0	0	0	4.73821e-05	0	0	0	0	0	0	0	0	0	0	0	0	0	0	0	0	0	0	0	0	0	0	0	0	0	0	0	0	0	0	0	0.0120061	0	0.000350024	0	0	0	0.000644435	0	0	0	0.0140226	0	0	0	0	0	0	0	0.0005761	0.000575934	0.0158963	0	0.0005761	0.000575934	0.00270298	0	0.0005761	0.000575934	0.00344466	0	0	0	0	0	0.0247981	0.0244931	0	0.000690033	0.000689795	0.0188853	0	0.000690033	0.000689795	0.00337416	0	0.000690033	0.000689795	0.00430509	0	0	0	0	0	0.0274132	0.0270408	0	0.000456179	1	1	0	0.000456179	1	1	0	0.000456179	1	1	0	0	1	1	0	0.0186319	1
ENSG00000156411	C14orf2	NA	1	1	All	0	0.00032339	1	1	0	0	0	4.73821e-05	0	0	0	0	0	0	0	0	0	0	0	0	0	0	0	0	0	0	0	0	0	0	0	0	0	0	0	0	0	0	0	0.000249071	0	0	0	0	0	2.69375e-05	0	0	0	0	0	0	0	0	0	0	0	0	0	2.69375e-05	1	1	0	0	0	0	0	0	0	0	0	0	0	0	0	0	0	0	0	0	0	0	0	0	0	0	0	0	0	0	0	0	0	0	0	0	0	0	0	0	0	0	0	2.69375e-05	0	0	0	0	0	0	0	0	0	0	0	0	0	2.69375e-05	1	1	0	0	0	0	0	0	0	0	0	0	0	0	0	0	0	0	0	0	0	0	0	0	0	0	0	0	0	0	0	0	0	0	0	0	0	0	0	0	0	0	0	2.69375e-05	0	0	0	0	0	0	0	0	0	0	0	0	0	0.000296453	1	1	0	0	0	4.73821e-05	0	0	0	0	0	0	0	0	0	0	0	0	0	0	0	0	0	0	0	0	0	0	0	0	0	0	0	0	0	0	0	0.000249071	0	0	0	0	0	0	0	0	0	0	0	0	0	0	0	0	0	0	0	0.00132017	1	0	0	0	0.000189528	0	0	0	0.000399131	0	0	0	0	0	0	0	0	0	0	0	0	0	0.000117112	0	0	0	0	0	0	0	0	0	0	0	0.000119209	0	0.000387438	0	0	0	0	0	0.00010775	0	0	0	0	0	0	0	0	0	0	0	0.000437235	0.00043714	0.0146215	0	0.000146878	0.000146867	0.00129248	0	0.000146878	0.000146867	0.00161554	0	0.000290357	0.000290315	0.00733175	0	0.00488969	0.00487776	0	0.000337101	0.000337044	0.0132204	0	3.42442e-05	3.42436e-05	0.000516422	0	3.42442e-05	3.42436e-05	0.00053357	0	0.000302857	0.000302811	0.00857424	0	0.0051441	0.00513089	0	0.000297162	1	1	0	1.96499e-05	1	1	0	1.96499e-05	1	1	0	0.000277512	1	1	0	0.00232007	1
ENSG00000156427	FGF18	NA	1	1	All	0	0.0194018	1	1	0	0	0	0.000189528	0	0.000912412	0	0	0	0	0	0	0	0	0	0	0	0	0	0	0	0.000787802	0	0	0	0	0	0	0	0	0	0.000647382	0	0.000119209	0	0.00384477	0	0.00027262	0	0	0	0.000969751	0	0	0	0.00908766	0	0	0	0	0	0	0	0.00257064	0	0	1	1	0	0	0	0	0	0	0	0	0	0	0	0	0	0	0	0	0	0	0	0	0	0	0	0	0	0	0	0	0	0	0	0	0	0	0	0	0	0	0	0	0	0	0	0	0	0	0	0	0	0	0	0	0	0	0	0	1	1	0	0	0	0	0	0	0	0	0	0	0	0	0	0	0	0	0	0	0	0	0	0	0	0	0	0	0	0	0	0	0	0	0	0	0	0	0	0	0	0	0	0	0	0	0	0	0	0	0	0	0	0	0	0	0	0.0194018	1	1	0	0	0	0.000189528	0	0.000912412	0	0	0	0	0	0	0	0	0	0	0	0	0	0	0	0.000787802	0	0	0	0	0	0	0	0	0	0.000647382	0	0.000119209	0	0.00384477	0	0.00027262	0	0	0	0.000969751	0	0	0	0.00908766	0	0	0	0	0	0	0	0.00257064	0	0.136285	1	0	0	0	0.00170576	0	0.00289779	0	8.30926e-05	0	0	0	0.00123681	0	0	0	0	0	0	0	0	0	0.00180893	0	0.000386675	0	0.00495499	0	0.00422777	0	0.000370679	0	0.000647382	0	0	0	0.0235289	0	0.00121949	0	0	0	0.00360073	0	0	0	0.0167552	0	0.0269282	0	0.00128	0	0.044653	0	0.0177233	0.0175672	0.0751927	0	0	0	0	0	0	0	0	0	0.0177233	0.0175672	0.0609176	0	0.119039	0.112227	0	0.0207409	0.0205273	0.0853932	0	0	0	0	0	0	0	0	0	0.0207409	0.0205273	0.069409	0	0.146646	0.1364	0	0.0128094	1	1	0	0	1	1	0	0	1	1	0	0.0128094	1	1	0	0.0861259	1
ENSG00000156475	PPP2R2B	NA	1	1	All	0	0.0425994	1	1	0	0	0	4.73821e-05	0	0.000415089	0	2.07732e-05	0	0	0	0.000118864	0	0	0	0	0	0	0	0	0	0	0	0	0	0.000137638	0	0	0	0.000370679	0	0	0	0	0	0.00363215	0	0	0	0	0	2.69375e-05	0	0	0	0	0	0	0	0	0	0.0378299	0	0	0	0	1	1	0	0	0	0	0	0	0	0	0	0	0	0	0	0	0	0	0	0	0	0	0	0	0	0	0	0	0	0	0	0	0	0	0	0	0	0	0	0	0	0	0	0	0	0	0	0	0	0	0	0	0	0	0	0	0	0	1	1	0	0	0	0	0	0	0	0	0	0	0	0	0	0	0	0	0	0	0	0	0	0	0	0	0	0	0	0	0	0	0	0	0	0	0	0	0	0	0	0	0	0	0	0	0	0	0	0	0	0	0	0	0	0	0	0.0425994	1	1	0	0	0	4.73821e-05	0	0.000415089	0	2.07732e-05	0	0	0	0.000118864	0	0	0	0	0	0	0	0	0	0	0	0	0	0.000137638	0	0	0	0.000370679	0	0	0	0	0	0.00363215	0	0	0	0	0	2.69375e-05	0	0	0	0	0	0	0	0	0	0.0378299	0	0	2	1.04552	0.280983	0	0.0111474	0	0.0371476	0	0.0118105	0	0.00351066	0	0	0	0.0628788	0	0.0202665	0	0	0	0.00100369	0	0	0	0.0154898	0	0	0	0.0111487	0	0.000264236	0	0.000370679	0	0.0261017	0	0.00298023	1	0.617091	0	0.0183471	0	0.0002375	0	0.0168812	0	0	0	0.0929449	0	0	0	0	1	0.0959023	0	0.041848	0.0409845	0.105289	0	0	0	0	0	0	0	0	0	0.041848	0.0409845	0.0899609	2	0.936451	0.0689914	0	0.0436068	0.0426697	0.113073	0	0	0	0	0	0	0	0	0	0.0436068	0.0426697	0.0965108	2	1.18067	0.116347	0	0.0283846	1	1	0	0	1	1	0	0	1	1	0	0.0283846	1	1	1	0.718468	0.512501
ENSG00000156482	RPL30	NA	1	1	All	0	0.000158362	1	1	0	0	0	0	0	0	0	0	0	0	0	0	0	0	0	0	0	0	0	0	0	0	0	0	0	0	0	0	0	0	0	0	0	0	0	0.000158362	0	0	0	0	0	0	0	0	0	0	0	0	0	0	0	0	0	0	0	0	1	1	0	0	0	0	0	0	0	0	0	0	0	0	0	0	0	0	0	0	0	0	0	0	0	0	0	0	0	0	0	0	0	0	0	0	0	0	0	0	0	0	0	0	0	0	0	0	0	0	0	0	0	0	0	0	0	0	1	1	0	0	0	0	0	0	0	0	0	0	0	0	0	0	0	0	0	0	0	0	0	0	0	0	0	0	0	0	0	0	0	0	0	0	0	0	0	0	0	0	0	0	0	0	0	0	0	0	0	0	0	0	0	0	0	0.000158362	1	1	0	0	0	0	0	0	0	0	0	0	0	0	0	0	0	0	0	0	0	0	0	0	0	0	0	0	0	0	0	0	0	0	0	0	0	0.000158362	0	0	0	0	0	0	0	0	0	0	0	0	0	0	0	0	0	0	0	0.106717	1	0	0	0	0.00170576	0	0.00372405	0	8.30926e-05	0	0	0	0.00106977	0	0.00488279	0	0.000192901	0	0	0	0.000176	0	0.00455115	0	0	0	0	0	0	0	0	0	0.000352309	0	0.00207043	0	0.0474759	0	0.00436041	0	0	0	0.00455244	0	0	0	0	0	0	0	0	0	0.0315195	0	0.000157386	0.000157373	0.00894305	0	0	0	0	0	0	0	0	0	0.000157386	0.000157373	0.00531799	0	0.0895655	0.0856717	0	0.000158529	0.000158517	0.00913452	0	0	0	0	0	0	0	0	0	0.000158529	0.000158517	0.00588987	0	0.115811	0.109356	0	9.94275e-05	1	1	0	0	1	1	0	0	1	1	0	9.94275e-05	1	1	0	0.0669167	1
ENSG00000156587	UBE2L6	NA	1	1	All	0	0.00686669	1	1	0	0	0	0.00170576	0	0.00261326	0	0	0	0	0	0	0	0	0	0	0	0	0	0	0	0	0	0	0	0.000137638	0	0	0	0	0	0	0	0	0	0.00141212	0	0	0	0	0	0.000997924	0	0	0	0	0	0	0	0	0	0	0	0	0	0	1	1	0	0	0	0	0	0	0	0	0	0	0	0	0	0	0	0	0	0	0	0	0	0	0	0	0	0	0	0	0	0	0	0	0	0	0	0	0	0	0	0	0	0	0	0	0	0	0	0	0	0	0	0	0	0	0	0	1	1	0	0	0	0	0	0	0	0	0	0	0	0	0	0	0	0	0	0	0	0	0	0	0	0	0	0	0	0	0	0	0	0	0	0	0	0	0	0	0	0	0	0	0	0	0	0	0	0	0	0	0	0	0	0	0	0.00686669	1	1	0	0	0	0.00170576	0	0.00261326	0	0	0	0	0	0	0	0	0	0	0	0	0	0	0	0	0	0	0	0.000137638	0	0	0	0	0	0	0	0	0	0.00141212	0	0	0	0	0	0.000997924	0	0	0	0	0	0	0	0	0	0	0	0	0	0.1224	1	0	0.000445898	0	0	0	0.000788991	0	2.07732e-05	0	0	0	0	0	0	0	0	0	0	0	0.000176	0	0.00507274	0	0	0	0.000137638	0	0	0	0	0	0	0	0	0	0.00103776	0	0	0	0	0	0.000997924	0	0	0	0.0246753	0	0	0	0.009248	0	0.0797992	0	0.00628335	0.00626365	0.0465406	0	0	0	0	0	0	0	0	0	0.00628335	0.00626365	0.03588	0	0.117718	0.111053	0	0.00730373	0.00727712	0.0538419	0	0	0	0	0	0	0	0	0	0.00730373	0.00727712	0.0420991	0	0.117706	0.111042	0	0.00387901	1	1	0	0	1	1	0	0	1	1	0	0.00387901	1	1	0	0.0874979	1
ENSG00000156603	MED19	NA	1	1	All	0	0.0525294	1	1	0	0	0	0.000189528	0	0.000788991	0	0.000186958	0	0	0	0	0	0	0	0	0	0	0	0	0	0	0	0	0	0.000137638	0	0	0	0	0	0	0	0	0	0.00846673	0	0.000358959	0	0	0	0.000997924	0	0	0	0.0246753	0	0	0	0.000465303	0	0.0162621	0	0	0	6.22688e-05	1	1	0	0	0	0	0	0	0	0	0	0	0	0	0	0	0	0	0	0	0	0	0	0	0	0	0	0	0	0	0	0	0	0	0	0	0	6.22688e-05	0	0	0	0	0	0	0	0	0	0	0	0	0	0	0	0	0	0	0	0.000348203	1	1	0	0	0	0	0	0	0	0	0	0	0	0	0	0	0	0	0	0	0	0	0	0	0	0	0	0	0	0	0	0	0	0	0	0	0	0.000348203	0	0	0	0	0	0	0	0	0	0	0	0	0	0	0	0	0	0	0	0.0521812	1	1	0	0	0	0.000189528	0	0.000788991	0	0.000186958	0	0	0	0	0	0	0	0	0	0	0	0	0	0	0	0	0	0.000137638	0	0	0	0	0	0	0	0	0	0.00811852	0	0.000358959	0	0	0	0.000997924	0	0	0	0.0246753	0	0	0	0.000465303	0	0.0162621	0	0	0	0.0665713	1	0	0	0	0.00118455	0	0.00166008	0	2.07732e-05	0	0	0	0.000677835	0	0	0	0	0	0	0	0	0	0.0415693	0	0	0	0	0	0	0	0	0	0	0	0	0	0.00879806	0	0.000924198	0	0	0	0.00376478	0	0	0	0	0	0	0	0	0	0.00797177	0	0.0498643	0.0486415	0.113262	0	6.12929e-05	6.1291e-05	0.000763719	0	0.000286724	0.000286683	0.00233773	0	0.0495776	0.0483687	0.0976831	0	0.0885818	0.0847718	0	0.0527681	0.0514	0.121221	0	6.24364e-05	6.24345e-05	0.00084046	0	0.000358767	0.000358703	0.00299617	0	0.0524093	0.0510596	0.10528	0	0.108923	0.1032	0	0.0356103	1	1	0	2.25532e-05	1	1	0	0.000229275	1	1	0	0.035381	1	1	0	0.0732575	1
ENSG00000156689	GLYATL2	NA	1	1	All	0	0.00115682	1	1	0	0	0	0	0	0.000788991	0	0	0	0	0	0	0	0	0	0	0	0	0	0	0	0	0	0	0	0	0	0	0	0	0	0	0	0	0	0.000202789	0	0	0	0	0	0.00016504	0	0	0	0	0	0	0	0	0	0	0	0	0	0.00115682	1	1	0	0	0	0	0	0.000788991	0	0	0	0	0	0	0	0	0	0	0	0	0	0	0	0	0	0	0	0	0	0	0	0	0	0	0	0	0	0.000202789	0	0	0	0	0	0.00016504	0	0	0	0	0	0	0	0	0	0	0	0	0	0.00115682	1	1	0	0	0	0	0	0.000788991	0	0	0	0	0	0	0	0	0	0	0	0	0	0	0	0	0	0	0	0	0	0	0	0	0	0	0	0	0	0.000202789	0	0	0	0	0	0.00016504	0	0	0	0	0	0	0	0	0	0	0	0	0	0	1	1	0	0	0	0	0	0	0	0	0	0	0	0	0	0	0	0	0	0	0	0	0	0	0	0	0	0	0	0	0	0	0	0	0	0	0	0	0	0	0	0	0	0	0	0	0	0	0	0	0	0	0	0	0	0	0	0.000573468	1	0	0	0	0	0	0	0	0	0	0	0	0	0	0	0	0	0	0	0	0	0	0	0	0	0	0	0	0	0	0.000370679	0	0	0	0	0	0.000202789	0	0	0	0	0	0	0	0	0	0	0	0	0	0	0	0	0	0.00113232	0.00113168	0.0206966	0	0.00113232	0.00113168	0.00397355	0	0.00113232	0.00113168	0.00499116	0	0	0	0	0	0.00552107	0.00550586	0	0.00116516	0.00116448	0.0229859	0	0.00116516	0.00116448	0.00447247	0	0.00116516	0.00116448	0.00572583	0	0	0	0	0	0.00465109	0.0046403	0	0.000532746	1	1	0	0.000532746	1	1	0	0.000532746	1	1	0	0	1	1	0	0.00246689	1
ENSG00000156959	LHFPL4	NA	1	1	All	0	0.00634838	1	1	0	0	0	0	0	0.000228138	0	0	0	0	0	0	0	0	0	0	0	0	0	0	0	0	0	0	0	0	0	0	0	0	0	0.000228949	0	0.000119209	0	0.00128432	0	0	0	0	0	0.00093625	0	0	0	0	0	0	0	0	0	0	0	0.00355151	0	0.000228138	1	1	0	0	0	0	0	0.000228138	0	0	0	0	0	0	0	0	0	0	0	0	0	0	0	0	0	0	0	0	0	0	0	0	0	0	0	0	0	0	0	0	0	0	0	0	0	0	0	0	0	0	0	0	0	0	0	0	0	0.000228138	1	1	0	0	0	0	0	0.000228138	0	0	0	0	0	0	0	0	0	0	0	0	0	0	0	0	0	0	0	0	0	0	0	0	0	0	0	0	0	0	0	0	0	0	0	0	0	0	0	0	0	0	0	0	0	0	0	0	0	0.00612024	1	1	0	0	0	0	0	0	0	0	0	0	0	0	0	0	0	0	0	0	0	0	0	0	0	0	0	0	0	0	0	0	0	0.000228949	0	0.000119209	0	0.00128432	0	0	0	0	0	0.00093625	0	0	0	0	0	0	0	0	0	0	0	0.00355151	0	0.279423	1	0	0	0	0.00113717	0	0.00140638	0	0.000186958	0	0	0	0	0	0	0	0	0	0.00100369	0	0	0	0.00105401	0	0	0	0.00191481	0	0	0	0.000370679	0	5.72372e-05	0	0.000119209	0	0.0149178	0	0.00194253	0	0	0	0.00421769	0	0	0	0	0	0.0216752	0	0.0326246	0	0.196795	0	0.00520417	0.00519065	0.0421384	0	0.000222264	0.000222239	0.0016367	0	0.000222264	0.000222239	0.00204824	0	0.0049819	0.00496951	0.0312977	0	0.302306	0.260888	0	0.00703417	0.00700949	0.052976	0	0.000228977	0.000228951	0.00191547	0	0.000228977	0.000228951	0.00234126	0	0.00680519	0.00678209	0.0404894	0	0.338235	0.286972	0	0.00336162	1	1	0	2.83555e-05	1	1	0	2.83555e-05	1	1	0	0.00333326	1	1	0	0.217837	1
ENSG00000157103	SLC6A1	NA	1	1	All	0	0.0827231	1	1	0	0	0	0	0	0.000931328	0	2.07732e-05	0	0	0	0	0	0	0	0	0	0	0	0	0	0.000117112	0	0	0	0	0	0	0	0.000370679	0	0	0	0	0	0.00765379	0	0.000924198	0	0.0002375	0	0.000441245	0	0.0243007	0	0.0122281	0	0	0	0	0	0.0354977	0	0	0	0	1	1	0	0	0	0	0	0	0	0	0	0	0	0	0	0	0	0	0	0	0	0	0	0	0	0	0	0	0	0	0	0	0	0	0	0	0	0	0	0	0	0	0	0	0	0	0	0	0	0	0	0	0	0	0	0	0	0	1	1	0	0	0	0	0	0	0	0	0	0	0	0	0	0	0	0	0	0	0	0	0	0	0	0	0	0	0	0	0	0	0	0	0	0	0	0	0	0	0	0	0	0	0	0	0	0	0	0	0	0	0	0	0	0	0	0.0827231	1	1	0	0	0	0	0	0.000931328	0	2.07732e-05	0	0	0	0	0	0	0	0	0	0	0	0	0	0.000117112	0	0	0	0	0	0	0	0.000370679	0	0	0	0	0	0.00765379	0	0.000924198	0	0.0002375	0	0.000441245	0	0.0243007	0	0.0122281	0	0	0	0	0	0.0354977	0	0	4	3.33878	0.428213	0	0.0111474	0	0.135186	0	0.0350486	0	0.00749911	0	0	0	0.15687	0	0.0439451	0	0.000771605	0	0	0	0.002816	0	0.00948606	0	0.00348007	0	0.0364485	0	0.00951249	0	0.00593086	0	0.0165416	0	0.00584126	1	1.32281	0	0.103891	0	0.00095	0	0.149035	0	0	0	0.341461	1	0.0507368	0	0.10889	2	0.780483	0	0.0794403	0.0763668	0.139707	0	0	0	0	0	0	0	0	0	0.0794403	0.0763668	0.12462	5	3.09928	0.0942561	0	0.0824655	0.0791568	0.148215	0	0	0	0	0	0	0	0	0	0.0824655	0.0791568	0.132089	5	3.92877	0.203839	0	0.0540926	1	1	0	0	1	1	0	0	1	1	0	0.0540926	1	1	2	2.41279	0.694334
ENSG00000157224	CLDN12	NA	1	1	All	0	0.0186986	1	1	0	0	0	0	0	0	0	2.07732e-05	0	0	0	0	0	0	0	0	0	0	0	0	0	0.000787802	0	0	0	0	0	0	0	0	0	0	0	0	0	0.00265386	0	0.00169392	0	0	0	0.00016504	0	0	0	0	0	0	0	0	0	0.0133772	0	0	0	0.000787802	1	1	0	0	0	0	0	0	0	0	0	0	0	0	0	0	0	0	0	0	0	0	0	0.000787802	0	0	0	0	0	0	0	0	0	0	0	0	0	0	0	0	0	0	0	0	0	0	0	0	0	0	0	0	0	0	0	0	0	0.000787802	1	1	0	0	0	0	0	0	0	0	0	0	0	0	0	0	0	0	0	0	0	0	0	0.000787802	0	0	0	0	0	0	0	0	0	0	0	0	0	0	0	0	0	0	0	0	0	0	0	0	0	0	0	0	0	0	0	0	0	0.0179108	1	1	0	0	0	0	0	0	0	2.07732e-05	0	0	0	0	0	0	0	0	0	0	0	0	0	0	0	0	0	0	0	0	0	0	0	0	0	0	0	0.00265386	0	0.00169392	0	0	0	0.00016504	0	0	0	0	0	0	0	0	0	0.0133772	0	0	0	0.196098	1	0	0	0	0.00303246	0	0.00837629	0	2.07732e-05	0	0	0	0	0	0.000195312	0	0	0	0	0	0	0	0.00306338	0	0.000386675	0	0.00191481	0	0.00105694	0	0.000370679	0	0	0	0	0	0.0200607	0	0.00323976	0	0.0002375	0	0.00668609	0	0.0109229	0	0.0665276	0	0	0	0	0	0.0700062	0	0.0168861	0.0167444	0.0737921	0	7.83748e-05	7.83718e-05	0.000933747	0	7.83748e-05	7.83718e-05	0.00104897	0	0.0168078	0.0166673	0.0594883	0	0.192714	0.175282	0	0.0187274	0.0185532	0.0821733	0	0.000803117	0.000802795	0.00363927	0	0.000803117	0.000802795	0.00468359	0	0.0179243	0.0177646	0.0651225	0	0.214904	0.193381	0	0.0115716	1	1	0	0.000751768	1	1	0	0.000751768	1	1	0	0.0108198	1	1	0	0.126395	1
ENSG00000157557	ETS2	NA	1	1	All	0	0.00392622	1	1	0	0	0	0	0	0.000912412	0	0	0	0	0	0	0	0	0	0.000192901	0	0	0	0	0	0	0	0	0	0	0	0	0	0	0	0.000352309	0	0	0	0.00244166	0	0	0	0	0	2.69375e-05	0	0	0	0	0	0	0	0	0	0	0	0	0	0.000249071	1	1	0	0	0	0	0	0	0	0	0	0	0	0	0	0	0	0	0	0	0	0	0	0	0	0	0	0	0	0	0	0	0	0	0	0	0	0.000249071	0	0	0	0	0	0	0	0	0	0	0	0	0	0	0	0	0	0	0	0.000378169	1	1	0	0	0	0	0	0	0	0	0	0	0	0	0	0	0	0	0	0	0	0	0	0	0	0	0	0	0	0	0	0	0	0	0	0	0	0.000378169	0	0	0	0	0	0	0	0	0	0	0	0	0	0	0	0	0	0	0	0.00354805	1	1	0	0	0	0	0	0.000912412	0	0	0	0	0	0	0	0	0	0.000192901	0	0	0	0	0	0	0	0	0	0	0	0	0	0	0	0.000352309	0	0	0	0.00206349	0	0	0	0	0	2.69375e-05	0	0	0	0	0	0	0	0	0	0	0	0	0	1.65873	1	0	0.00401308	0	0.0796493	0	0.0400717	0	0.00351066	0	0.0177778	0	0.0204968	0	0.0330077	0	0.000771605	0	0	0	0.007548	0	0.0183776	0	0	0	0.00123875	0	0	0	0	0	0.00290455	0	0	0	0.423034	0	0.0375432	0	0.00855	0	0.0314811	0	0.0368902	0	0.208406	0	0.0127201	0	0.145346	0	0.525389	0	0.0036365	0.00362989	0.0350463	0	0.000245167	0.000245137	0.00172711	0	0.000346942	0.000346882	0.00259774	0	0.00328956	0.00328415	0.024505	0	1.63372	0.804798	0	0.00657176	0.00655022	0.0514512	0	0.000249741	0.00024971	0.00199174	0	0.000383534	0.000383461	0.00311299	0	0.00618823	0.00616912	0.0382178	0	1.93986	0.856276	0	0.00310379	1	1	0	0.000243957	1	1	0	0.000337262	1	1	0	0.00276653	1	1	0	1.11278	1
ENSG00000157613	CREB3L1	NA	1	1	All	0	0.0556628	1	1	0	0.0103671	0	0.00170553	0	0	0	0.000777489	0	0	0	0	0	0	0	0	0	0	0	0	0	0.000787802	0	0	0	0	0	0	0	0	0	0	0	0	0	0.00328546	0	0.000153695	0	0	0	0.000242438	0	0	0	0	0	0	0	0	0	0.0328301	0	0.00551326	0	0	1	1	0	0	0	0	0	0	0	0	0	0	0	0	0	0	0	0	0	0	0	0	0	0	0	0	0	0	0	0	0	0	0	0	0	0	0	0	0	0	0	0	0	0	0	0	0	0	0	0	0	0	0	0	0	0	0	0	1	1	0	0	0	0	0	0	0	0	0	0	0	0	0	0	0	0	0	0	0	0	0	0	0	0	0	0	0	0	0	0	0	0	0	0	0	0	0	0	0	0	0	0	0	0	0	0	0	0	0	0	0	0	0	0	0	0.0556628	1	1	0	0.0103671	0	0.00170553	0	0	0	0.000777489	0	0	0	0	0	0	0	0	0	0	0	0	0	0.000787802	0	0	0	0	0	0	0	0	0	0	0	0	0	0.00328546	0	0.000153695	0	0	0	0.000242438	0	0	0	0	0	0	0	0	0	0.0328301	0	0.00551326	2	1.96116	0.583379	0	0.0242271	0	0.0593615	0	0.0371264	0	0.0233347	0	0	0	0.00190182	0	0.00312499	0	0.00173611	0	0	0	0	0	0.0154898	0	0	0	0.00220222	0	0.00237812	0	0.00148272	0	0.0846923	0	0.00429153	2	1.05569	0	0.111796	0	0.0021375	0	0.0461717	0	0	0	0.161302	0	0.00973502	0	0.00186121	0	0.311113	0	0.0549911	0.0535065	0.11835	0	0	0	0	0	0	0	0	0	0.0549911	0.0535065	0.103138	2	1.69068	0.240317	0	0.0534982	0.0520923	0.12221	0	0	0	0	0	0	0	0	0	0.0534982	0.0520923	0.10627	2	2.1736	0.370199	0	0.0341212	1	1	0	0	1	1	0	0	1	1	0	0.0341212	1	1	2	1.32692	0.382685
ENSG00000158717	RNF166	NA	1	1	All	0	0.00917534	1	1	0	0	0	0	0	0	0	0	0	0	0	0	0	0	0	0	0	0	0	0	0	0.00212918	0	0	0	0	0	0	0	0	0	0	0	0	0	0.00107312	0	2.58012e-05	0	0	0	0	0	0	0	0.00594724	0	0	0	0	0	0	0	0	0	0	1	1	0	0	0	0	0	0	0	0	0	0	0	0	0	0	0	0	0	0	0	0	0	0	0	0	0	0	0	0	0	0	0	0	0	0	0	0	0	0	0	0	0	0	0	0	0	0	0	0	0	0	0	0	0	0	0	0	1	1	0	0	0	0	0	0	0	0	0	0	0	0	0	0	0	0	0	0	0	0	0	0	0	0	0	0	0	0	0	0	0	0	0	0	0	0	0	0	0	0	0	0	0	0	0	0	0	0	0	0	0	0	0	0	0	0.00917534	1	1	0	0	0	0	0	0	0	0	0	0	0	0	0	0	0	0	0	0	0	0	0	0.00212918	0	0	0	0	0	0	0	0	0	0	0	0	0	0.00107312	0	2.58012e-05	0	0	0	0	0	0	0	0.00594724	0	0	0	0	0	0	0	0	0	0.241768	1	0	0.000445898	0	0.000758114	0	0.0026034	0	0.000186958	0	0	0	0.00403166	0	0.00215034	0	0	0	0	0	0.000176	0	0.00708211	0	0	0	0.00328373	0	0	0	0	0	0.0204381	0	0.000119209	0	0.0374082	0	0.00460723	0	0	0	0.00455244	0	0.0936895	0	0.0121193	0	0	0	0	0	0.0481154	0	0.00842903	0.0083936	0.0540581	0	0	0	0	0	0	0	0	0	0.00842903	0.0083936	0.042245	0	0.235728	0.210005	0	0.00946425	0.0094196	0.0615711	0	0	0	0	0	0	0	0	0	0.00946425	0.0094196	0.0481832	0	0.258547	0.227827	0	0.00525619	1	1	0	0	1	1	0	0	1	1	0	0.00525619	1	1	0	0.153052	1
ENSG00000158796	DEDD	NA	1	1	All	0	0.00102753	1	1	0	0	0	0	0	0	0	0	0	0	0	0	0	0	0	0	0	0	0	0	0	0	0	0	0	0	0	0	0	0	0	0	0	0	0	0.00100059	0	0	0	0	0	2.69375e-05	0	0	0	0	0	0	0	0	0	0	0	0	0	0	1	1	0	0	0	0	0	0	0	0	0	0	0	0	0	0	0	0	0	0	0	0	0	0	0	0	0	0	0	0	0	0	0	0	0	0	0	0	0	0	0	0	0	0	0	0	0	0	0	0	0	0	0	0	0	0	0	0	1	1	0	0	0	0	0	0	0	0	0	0	0	0	0	0	0	0	0	0	0	0	0	0	0	0	0	0	0	0	0	0	0	0	0	0	0	0	0	0	0	0	0	0	0	0	0	0	0	0	0	0	0	0	0	0	0	0.00102753	1	1	0	0	0	0	0	0	0	0	0	0	0	0	0	0	0	0	0	0	0	0	0	0	0	0	0	0	0	0	0	0	0	0	0	0	0	0.00100059	0	0	0	0	0	2.69375e-05	0	0	0	0	0	0	0	0	0	0	0	0	0	0.105826	1	0	0.0160523	0	0.00303246	0	0.00289779	0	0	0	0	0	0	0	0.00117283	0	0	0	0	0	0	0	0.00105401	0	0	0	0	0	0.00105694	0	0.000370679	0	0	0	0	0	0.00683486	0	0.000358959	0	0	0	2.69375e-05	0	0	0	0.0498974	0	0	0	0	0	0.0230713	0	0.00093876	0.00093832	0.0190569	0	0	0	0	0	0	0	0	0	0.00093876	0.00093832	0.0128261	0	0.113246	0.107069	0	0.00103809	0.00103755	0.0219321	0	0	0	0	0	0	0	0	0	0.00103809	0.00103755	0.0151464	0	0.116946	0.110367	0	0.000505725	1	1	0	0	1	1	0	0	1	1	0	0.000505725	1	1	0	0.066329	1
ENSG00000158887	MPZ	NA	1	1	All	0	0.0135394	1	1	0	0	0	0	0	0	0	0	0	0	0	0	0	0	0	0	0	0	0	0	0	0	0	0.000386675	0	0	0	0	0	0.000370679	0	0	0	0	0	0.00183245	0	0	0	0	0	2.69375e-05	0	0	0	0	0	0	0	0	0	0.00737117	0	0.00355151	0	0	1	1	0	0	0	0	0	0	0	0	0	0	0	0	0	0	0	0	0	0	0	0	0	0	0	0	0	0	0	0	0	0	0	0	0	0	0	0	0	0	0	0	0	0	0	0	0	0	0	0	0	0	0	0	0	0	0	0	1	1	0	0	0	0	0	0	0	0	0	0	0	0	0	0	0	0	0	0	0	0	0	0	0	0	0	0	0	0	0	0	0	0	0	0	0	0	0	0	0	0	0	0	0	0	0	0	0	0	0	0	0	0	0	0	0	0.0135394	1	1	0	0	0	0	0	0	0	0	0	0	0	0	0	0	0	0	0	0	0	0	0	0	0	0.000386675	0	0	0	0	0	0.000370679	0	0	0	0	0	0.00183245	0	0	0	0	0	2.69375e-05	0	0	0	0	0	0	0	0	0	0.00737117	0	0.00355151	0	0.161701	1	0	0	0	0.00303246	0	0.00372405	0	0.000519329	0	0	0	0.00271009	0	0.00468461	0	0	0	0	0	0	0	0.000117112	0	0.00348007	0	0.000550554	0	0.000264236	0	0.00148272	0	0	0	0.000119209	0	0.0170219	0	0.0031461	0	0.0002375	0	0.000673438	0	0	0	0.0265257	0	0	0	0	0	0.0934116	0	0.0127784	0.0126971	0.0656768	0	0	0	0	0	0	0	0	0	0.0127784	0.0126971	0.0523666	0	0.166636	0.153492	0	0.0130539	0.0129691	0.0707005	0	0	0	0	0	0	0	0	0	0.0130539	0.0129691	0.056332	0	0.186189	0.169884	0	0.00777753	1	1	0	0	1	1	0	0	1	1	0	0.00777753	1	1	0	0.104695	1
ENSG00000158985	CDC42SE2	NA	1	1	All	0	0.000370679	1	1	0	0	0	0	0	0	0	0	0	0	0	0	0	0	0	0	0	0	0	0	0	0	0	0	0	0	0	0	0	0.000370679	0	0	0	0	0	0	0	0	0	0	0	0	0	0	0	0	0	0	0	0	0	0	0	0	0	0	1	1	0	0	0	0	0	0	0	0	0	0	0	0	0	0	0	0	0	0	0	0	0	0	0	0	0	0	0	0	0	0	0	0	0	0	0	0	0	0	0	0	0	0	0	0	0	0	0	0	0	0	0	0	0	0	0	0	1	1	0	0	0	0	0	0	0	0	0	0	0	0	0	0	0	0	0	0	0	0	0	0	0	0	0	0	0	0	0	0	0	0	0	0	0	0	0	0	0	0	0	0	0	0	0	0	0	0	0	0	0	0	0	0	0	0.000370679	1	1	0	0	0	0	0	0	0	0	0	0	0	0	0	0	0	0	0	0	0	0	0	0	0	0	0	0	0	0	0	0.000370679	0	0	0	0	0	0	0	0	0	0	0	0	0	0	0	0	0	0	0	0	0	0	0	0	0	0.0950684	1	0	0	0	0.00682302	0	0.000538581	0	2.07732e-05	0	0	0	0.000677835	0	0.000195312	0	0	0	0	0	0	0	0.00180893	0	0	0	0	0	0	0	0	0	0	0	0	0	0.00903322	0	0	0	0	0	0.00136357	0	0	0	0.0108822	0	0	0	0	0	0.063725	0	0.000308205	0.000308157	0.0124041	0	0	0	0	0	0	0	0	0	0.000308205	0.000308157	0.00762656	0	0.0967204	0.0921902	0	0.000403998	0.000403917	0.0146509	0	0	0	0	0	0	0	0	0	0.000403998	0.000403917	0.0101741	0	0.102042	0.0970087	0	0.000262391	1	1	0	0	1	1	0	0	1	1	0	0.000262391	1	1	0	0.0653489	1
ENSG00000159111	MRPL10	NA	1	1	All	0	0.000426276	1	1	0	0	0	0	0	0	0	0	0	0	0	0	0	0	0	0	0	0	0	0	0	0	0	0	0	0	0	0	0	0	0	0	0	0	0	0.000272581	0	0.000153695	0	0	0	0	0	0	0	0	0	0	0	0	0	0	0	0	0	0	1	1	0	0	0	0	0	0	0	0	0	0	0	0	0	0	0	0	0	0	0	0	0	0	0	0	0	0	0	0	0	0	0	0	0	0	0	0	0	0	0	0	0	0	0	0	0	0	0	0	0	0	0	0	0	0	0	0	1	1	0	0	0	0	0	0	0	0	0	0	0	0	0	0	0	0	0	0	0	0	0	0	0	0	0	0	0	0	0	0	0	0	0	0	0	0	0	0	0	0	0	0	0	0	0	0	0	0	0	0	0	0	0	0	0	0.000426276	1	1	0	0	0	0	0	0	0	0	0	0	0	0	0	0	0	0	0	0	0	0	0	0	0	0	0	0	0	0	0	0	0	0	0	0	0	0.000272581	0	0.000153695	0	0	0	0	0	0	0	0	0	0	0	0	0	0	0	0	0	0.0334505	1	0	0.000445898	0	0.00682302	0	0.00060204	0	0	0	0	0	0.00636608	0	0.0109221	0	0.000771605	0	0	0	0	0	0.000117112	0	0	0	0	0	0	0	0	0	0	0	0	0	0.00687863	0	0.000358959	0	0	0	0.00016504	0	0	0	0	0	0	0	0	0	0	0	0.000328232	0.000328178	0.0125933	0	0	0	0	0	0	0	0	0	0.000328232	0.000328178	0.00774166	0	0.0306375	0.0301729	0	0.000431698	0.000431605	0.0154092	0	0	0	0	0	0	0	0	0	0.000431698	0.000431605	0.0105167	0	0.0463073	0.0452515	0	0.00032399	1	1	0	0	1	1	0	0	1	1	0	0.00032399	1	1	0	0.0258368	1
ENSG00000159216	RUNX1	NA	1	1	All	0	0.0991909	1	1	0	0.000445898	0	0.000189528	0	0.0047659	0	2.07732e-05	0	0	0	0.00636608	0	0.00117283	0	0	0	0.00100369	0	0.000176	0	0.00180893	0	0	0	0.000550554	0	0	0	0	0	0.00140889	0	0.000476837	0	0.0170221	0	0.000232211	0	0.0002375	0	0.000969751	0	0.0142674	0	0.0333077	0	0	0	0	0	0.00797177	0	0.00679656	0	0	1	1	0	0	0	0	0	0	0	0	0	0	0	0	0	0	0	0	0	0	0	0	0	0	0	0	0	0	0	0	0	0	0	0	0	0	0	0	0	0	0	0	0	0	0	0	0	0	0	0	0	0	0	0	0	0	0	0	1	1	0	0	0	0	0	0	0	0	0	0	0	0	0	0	0	0	0	0	0	0	0	0	0	0	0	0	0	0	0	0	0	0	0	0	0	0	0	0	0	0	0	0	0	0	0	0	0	0	0	0	0	0	0	0	0	0.0991909	1	1	0	0.000445898	0	0.000189528	0	0.0047659	0	2.07732e-05	0	0	0	0.00636608	0	0.00117283	0	0	0	0.00100369	0	0.000176	0	0.00180893	0	0	0	0.000550554	0	0	0	0	0	0.00140889	0	0.000476837	0	0.0170221	0	0.000232211	0	0.0002375	0	0.000969751	0	0.0142674	0	0.0333077	0	0	0	0	0	0.00797177	0	0.00679656	0	0.576479	1	0	0.00178359	0	0.0296138	0	0.0115842	0	0.00132948	0	0	0	0.00854879	0	0.00468461	0	0	0	0	0	0.000176	0	0.00180893	0	0.00348007	0	0.00880886	0	0.00105694	0	0.00148272	0	0.0153009	0	0.00190735	0	0.0273079	0	0.0018981	0	0.0002375	0	0.00303504	0	0.0142674	0	0.279481	0	0.0127201	0	0.00252715	0	0.143439	0	0.0937404	0.0894809	0.151717	0	0	0	0	0	0	0	0	0	0.0937404	0.0894809	0.137038	0	0.580186	0.440206	0	0.10486	0.0995495	0.167224	0	0	0	0	0	0	0	0	0	0.10486	0.0995495	0.151044	0	0.637672	0.471479	0	0.0605133	1	1	0	0	1	1	0	0	1	1	0	0.0605133	1	1	0	0.384441	1
ENSG00000159335	PTMS	NA	1	1	All	0	0.000680652	1	1	0	0	0	4.73821e-05	0	0	0	0	0	0	0	0	0	0	0	0	0	0	0	0	0	0	0	0	0	0	0	0	0	0	0	0	0	0	0	0.000359513	0	0.000246819	0	0	0	2.69375e-05	0	0	0	0	0	0	0	0	0	0	0	0	0	0	1	1	0	0	0	0	0	0	0	0	0	0	0	0	0	0	0	0	0	0	0	0	0	0	0	0	0	0	0	0	0	0	0	0	0	0	0	0	0	0	0	0	0	0	0	0	0	0	0	0	0	0	0	0	0	0	0	0	1	1	0	0	0	0	0	0	0	0	0	0	0	0	0	0	0	0	0	0	0	0	0	0	0	0	0	0	0	0	0	0	0	0	0	0	0	0	0	0	0	0	0	0	0	0	0	0	0	0	0	0	0	0	0	0	0	0.000680652	1	1	0	0	0	4.73821e-05	0	0	0	0	0	0	0	0	0	0	0	0	0	0	0	0	0	0	0	0	0	0	0	0	0	0	0	0	0	0	0	0.000359513	0	0.000246819	0	0	0	2.69375e-05	0	0	0	0	0	0	0	0	0	0	0	0	0	0.0618168	1	0	0.00178359	0	0.0189528	0	0.000538581	0	8.30926e-05	0	0	0	0.00123681	0	0.00468461	0	0	0	0	0	0	0	0.00145849	0	0.000386675	0	0.000137638	0	0	0	0.00593086	0	0.000942454	0	0	0	0.00377115	0	0.000350024	0	0	0	2.69375e-05	0	0	0	0.0104336	0	0	0	0.00252715	0	0.00857237	0	0.000549002	0.000548851	0.0157309	0	0	0	0	0	0	0	0	0	0.000549002	0.000548851	0.0100711	0	0.0604723	0.0586802	0	0.000716754	0.000716497	0.0188853	0	0	0	0	0	0	0	0	0	0.000716754	0.000716497	0.0130022	0	0.0696622	0.0672912	0	0.000435734	1	1	0	0	1	1	0	0	1	1	0	0.000435734	1	1	0	0.0370537	1
ENSG00000160014	CALM3	NA	1	1	All	0	0.000188088	1	1	0	0	0	0	0	0	0	0	0	0	0	0	0	0	0	0	0	0	0	0	0	0	0	0	0	0	0	0	0	0	0	0	0	0	0	0.000188088	0	0	0	0	0	0	0	0	0	0	0	0	0	0	0	0	0	0	0	0	1	1	0	0	0	0	0	0	0	0	0	0	0	0	0	0	0	0	0	0	0	0	0	0	0	0	0	0	0	0	0	0	0	0	0	0	0	0	0	0	0	0	0	0	0	0	0	0	0	0	0	0	0	0	0	0	0	0	1	1	0	0	0	0	0	0	0	0	0	0	0	0	0	0	0	0	0	0	0	0	0	0	0	0	0	0	0	0	0	0	0	0	0	0	0	0	0	0	0	0	0	0	0	0	0	0	0	0	0	0	0	0	0	0	0	0.000188088	1	1	0	0	0	0	0	0	0	0	0	0	0	0	0	0	0	0	0	0	0	0	0	0	0	0	0	0	0	0	0	0	0	0	0	0	0	0.000188088	0	0	0	0	0	0	0	0	0	0	0	0	0	0	0	0	0	0	1	1.31546	0.731649	0	0.00401308	0	0.0426439	0	0.0322249	0	0.00531793	0	0	0	0.00576019	0	0.00488279	0	0.00173611	0	0.00100369	0	0.000176	0	0.00314941	0	0	0	0.00903655	0	0.00169895	0	0	0	0.000915796	0	0.00965595	0	0.972262	0	0.0677334	0	0.0038	0	0.0600217	0	0	1	0.0484353	0	0	0	0	0	0.0409934	0	0.00016743	0.000167416	0.00918161	0	0	0	0	0	0	0	0	0	0.00016743	0.000167416	0.00549436	1	1.08287	0.294693	0	0.00018845	0.000188432	0.00998263	0	0	0	0	0	0	0	0	0	0.00018845	0.000188432	0.00651274	1	1.5052	0.443913	0	0.000105271	1	1	0	0	1	1	0	0	1	1	0	0.000105271	1	1	1	0.871977	0.581876
ENSG00000160094	ZNF362	NA	1	1	All	0	0.0196657	1	1	0	0	0	0	0	0	0	8.30769e-05	0	0	0	0	0	0.00117283	0	0	0	0	0	0	0	0.000468447	0	0.0015467	0	0	0	0.000264236	0	0.000370679	0	0	0	0	0	0.00158345	0	0.000153695	0	0	0	0	0	0	0	0.0140226	0	0	0	0	0	0	0	0	0	2.07732e-05	1	1	0	0	0	0	0	0	0	2.07732e-05	0	0	0	0	0	0	0	0	0	0	0	0	0	0	0	0	0	0	0	0	0	0	0	0	0	0	0	0	0	0	0	0	0	0	0	0	0	0	0	0	0	0	0	0	0	0	0	6.23037e-05	1	1	0	0	0	0	0	0	0	6.23037e-05	0	0	0	0	0	0	0	0	0	0	0	0	0	0	0	0	0	0	0	0	0	0	0	0	0	0	0	0	0	0	0	0	0	0	0	0	0	0	0	0	0	0	0	0	0	0	0	0.0196034	1	1	0	0	0	0	0	0	0	2.07732e-05	0	0	0	0	0	0.00117283	0	0	0	0	0	0	0	0.000468447	0	0.0015467	0	0	0	0.000264236	0	0.000370679	0	0	0	0	0	0.00158345	0	0.000153695	0	0	0	0	0	0	0	0.0140226	0	0	0	0	0	0	0	0	2	4.18722	0.921214	0	0.0160523	0	0.358635	0	0.125827	0	0.00749911	0	0.00111111	0	0.121716	0	0.0202665	0	0.00173611	0	0	0	0.006336	0	0.0229539	0	0	0	0.0137638	0	0.00237812	0	0.000370679	0	0	0	0.00429153	1	2.91789	0	0.103474	0	0.0021375	0	0.0994456	0	0.0209563	0	0.150017	0	0.0127201	0	0.0103477	1	0.167293	0	0.0181973	0.0180327	0.076112	0	8.73905e-06	8.73901e-06	0.000138446	0	2.62105e-05	2.62102e-05	0.000407468	0	0.0181711	0.018007	0.0615974	3	3.62023	0.489075	0	0.0208164	0.0206013	0.0853949	0	0.000236098	0.00023607	0.00194921	0	0.000708114	0.000707863	0.00436054	0	0.0201083	0.0199075	0.0684758	3	4.659	0.683815	0	0.0141129	1	1	0	1.57589e-05	1	1	0	4.72649e-05	1	1	0	0.0140657	1	1	2	2.82859	0.773745
ENSG00000160145	KALRN	NA	1	1	All	0	0.706765	1	1	0	0	0	0.00232172	0	0.0026034	0	0.00033237	0	0	0	0.00123681	0	0	0	0.000192901	0	0	0	0.002816	0	0.00187379	0	0.0015467	0	0.00674429	0	0.00660589	0	0.00333611	0	0.0112185	0	0.00190735	0	0.302777	0	0.0326936	0	0.0002375	0	0.0253128	0	0	0	0.117943	0	0	0	0.036864	0	0.137924	0	0.0102777	0	0	1	1	0	0	0	0	0	0	0	0	0	0	0	0	0	0	0	0	0	0	0	0	0	0	0	0	0	0	0	0	0	0	0	0	0	0	0	0	0	0	0	0	0	0	0	0	0	0	0	0	0	0	0	0	0	0	0	0	1	1	0	0	0	0	0	0	0	0	0	0	0	0	0	0	0	0	0	0	0	0	0	0	0	0	0	0	0	0	0	0	0	0	0	0	0	0	0	0	0	0	0	0	0	0	0	0	0	0	0	0	0	0	0	0	0	0.706765	1	1	0	0	0	0.00232172	0	0.0026034	0	0.00033237	0	0	0	0.00123681	0	0	0	0.000192901	0	0	0	0.002816	0	0.00187379	0	0.0015467	0	0.00674429	0	0.00660589	0	0.00333611	0	0.0112185	0	0.00190735	0	0.302777	0	0.0326936	0	0.0002375	0	0.0253128	0	0	0	0.117943	0	0	0	0.036864	0	0.137924	0	0.0102777	4	5.03779	0.740238	0	0.0160523	0	0.194077	0	0.0956795	0	0.00600344	0	0.0427778	0	0.0949507	0	0.0382811	0	0.00482253	0	0.00100369	0	0.001584	1	0.0731949	0	0.0015467	0	0.0232609	1	0.0214031	0	0.0181633	0	0.00280462	0	0.0119209	0	2.99042	1	0.143723	0	0.0021375	0	0.132838	0	0.0142674	0	0.451931	0	0.0716411	1	0.112424	0	0.47088	0	0.605021	0.453937	0.474388	0	0	0	0	0	0	0	0	0	0.605021	0.453937	0.468721	3	4.39626	0.6399	0	0.756784	0.530827	0.550647	0	0	0	0	0	0	0	0	0	0.756784	0.530827	0.545433	7	5.6291	0.206725	0	0.458882	1	1	0	0	1	1	0	0	1	1	0	0.458882	1	1	1	3.45368	0.968371
ENSG00000160201	U2AF1	NA	1	1	All	0	2.69375e-05	1	1	0	0	0	0	0	0	0	0	0	0	0	0	0	0	0	0	0	0	0	0	0	0	0	0	0	0	0	0	0	0	0	0	0	0	0	0	0	0	0	0	0	2.69375e-05	0	0	0	0	0	0	0	0	0	0	0	0	0	0	1	1	0	0	0	0	0	0	0	0	0	0	0	0	0	0	0	0	0	0	0	0	0	0	0	0	0	0	0	0	0	0	0	0	0	0	0	0	0	0	0	0	0	0	0	0	0	0	0	0	0	0	0	0	0	0	0	0	1	1	0	0	0	0	0	0	0	0	0	0	0	0	0	0	0	0	0	0	0	0	0	0	0	0	0	0	0	0	0	0	0	0	0	0	0	0	0	0	0	0	0	0	0	0	0	0	0	0	0	0	0	0	0	0	0	2.69375e-05	1	1	0	0	0	0	0	0	0	0	0	0	0	0	0	0	0	0	0	0	0	0	0	0	0	0	0	0	0	0	0	0	0	0	0	0	0	0	0	0	0	0	0	2.69375e-05	0	0	0	0	0	0	0	0	0	0	0	0	0	0.244448	1	0	0.00401308	0	0.0250651	0	0.00463255	0	8.30926e-05	0	0	0	0.00271009	0	0.00175781	0	0.000771605	0	0.00401476	0	0.002172	0	0.00627224	0	0	0	0.000137638	0	0.00392225	0	0	0	0.00206054	0	0.000119209	0	0.00750763	0	0.000103205	0	0	0	0.00010775	0	0	0	0.0140226	0	0.0150238	0	0.005264	0	0.144687	0	8.77568e-06	8.77564e-06	0.00117173	0	0	0	0	0	0	0	0	0	8.77568e-06	8.77564e-06	0.000524081	0	0.26553	0.233201	0	3.42442e-05	3.42436e-05	0.00358206	0	0	0	0	0	0	0	0	0	3.42442e-05	3.42436e-05	0.00196515	0	0.295451	0.255804	0	1.96499e-05	1	1	0	0	1	1	0	0	1	1	0	1.96499e-05	1	1	0	0.195071	1
ENSG00000160678	S100A1	NA	1	1	All	0	0.0750232	1	1	0	0.00713436	0	0.00800758	0	0.00148274	0	0.000186958	0	0	0	0.00382741	0	0.00468461	0	0	0	0	0	0.000704	0	0.000117112	0	0	0	0	0	0	0	0	0	0	0	0	0	0.00877269	0	0.00322946	0	0	0	0.000449043	0	0	0	0	0	0	0	0	0	0.0323853	0	0.00404195	0	0.000273673	1	1	0	0	0	0	0	0	0	0	0	0	0	0	0	0	0	0	0	0	0	0	0	0	0	0	0	0	0	0	0	0	0	0	0	0	0	0.000273673	0	0	0	0	0	0	0	0	0	0	0	0	0	0	0	0	0	0	0	0.000457984	1	1	0	0	0	0	0	0	0	0	0	0	0	0	0	0	0	0	0	0	0	0	0	0	0	0	0	0	0	0	0	0	0	0	0	0	0	0.000457984	0	0	0	0	0	0	0	0	0	0	0	0	0	0	0	0	0	0	0	0.0745652	1	1	0	0.00713436	0	0.00800758	0	0.00148274	0	0.000186958	0	0	0	0.00382741	0	0.00468461	0	0	0	0	0	0.000704	0	0.000117112	0	0	0	0	0	0	0	0	0	0	0	0	0	0.0083147	0	0.00322946	0	0	0	0.000449043	0	0	0	0	0	0	0	0	0	0.0323853	0	0.00404195	0	0.077299	1	0	0	0	4.73821e-05	0	0.000370685	0	0.000186958	0	0	0	0.00859821	0	0	0	0	0	0	0	0	0	0	0	0.0015467	0	0.000550554	0	0.000264236	0	0	0	0	0	0	0	0.0281176	0	0.00421673	0	0	0	0.00101473	0	0	0	0	0	0	0	0	0	0.0323853	0	0.0668462	0.0646609	0.12868	0	0.000253479	0.000253446	0.00176511	0	0.00039877	0.000398691	0.00279936	0	0.0664474	0.0642879	0.113441	0	0.0837098	0.0803019	0	0.080796	0.0776182	0.146469	0	0.000273841	0.000273803	0.00208469	0	0.000464859	0.000464751	0.00346779	0	0.0803311	0.0771893	0.130232	0	0.093369	0.0891426	0	0.0510792	1	1	0	0.000176302	1	1	0	0.000309552	1	1	0	0.0507697	1	1	0	0.0586882	1
ENSG00000160683	CXCR5	NA	1	1	All	0	0.0507233	1	1	0	0	0	4.73821e-05	0	0	0	0.000839522	0	0	0	0	0	0	0	0	0	0	0	0	0	0	0	0	0	0	0	0	0	0	0	0	0	0	0	0.00124118	0	0.000103205	0	0.0002375	0	0	0	0	0	0	0	0	0	0	0	0.0482545	0	0	0	0.0271905	1	1	0	0	0	0	0	0	0	0	0	0	0	0	0	0	0	0	0	0	0	0	0	0	0	0	0	0	0	0	0	0	0	0	0	0	0	0	0	0	0	0	0	0	0	0	0	0	0	0	0	0	0	0.0271905	0	0	0	0.0271905	1	1	0	0	0	0	0	0	0	0	0	0	0	0	0	0	0	0	0	0	0	0	0	0	0	0	0	0	0	0	0	0	0	0	0	0	0	0	0	0	0	0	0	0	0	0	0	0	0	0	0	0	0	0.0271905	0	0	0	0.0235328	1	1	0	0	0	4.73821e-05	0	0	0	0.000839522	0	0	0	0	0	0	0	0	0	0	0	0	0	0	0	0	0	0	0	0	0	0	0	0	0	0	0	0.00124118	0	0.000103205	0	0.0002375	0	0	0	0	0	0	0	0	0	0	0	0.021064	0	0	3	2.12264	0.35648	0	0.00401308	0	0.128121	0	0.050818	0	0.0183119	0	0	0	0.0327253	0	0.0887529	0	0.00308642	0	0.00100369	0	0.000704	0	0.0214986	0	0.0015467	0	0.00674429	0	0.00237812	0	0.000370679	0	0.00445353	0	0.00107288	1	1.15455	1	0.147556	0	0.0038	0	0.0423381	1	0.088228	0	0.158712	0	0.00674997	0	0.0103477	0	0.14476	0	0.0483047	0.0471566	0.111657	0	0.0271792	0.0268132	0.0382683	0	0.0271792	0.0268132	0.0412836	0	0.0211255	0.0209039	0.0664693	2	1.80113	0.269682	0	0.0494198	0.0482185	0.118269	0	0.0254994	0.0251771	0.0376065	0	0.0254994	0.0251771	0.04134	0	0.0239204	0.0236365	0.074194	3	2.43837	0.229334	0	0.0331741	1	1	0	0.0209857	1	1	0	0.0209857	1	1	0	0.0121884	1	1	2	1.45215	0.426033
ENSG00000160685	ZBTB7B	NA	1	1	All	0	0.00354848	1	1	0	0	0	0	0	0	0	0	0	0	0	0.00123681	0	0	0	0	0	0	0	0	0	0	0	0	0	0	0	0	0	0.000370679	0	0.000647382	0	0	0	0.00103217	0	0.000153695	0	0	0	0.00010775	0	0	0	0	0	0	0	0	0	0	0	0	0	0	1	1	0	0	0	0	0	0	0	0	0	0	0	0	0	0	0	0	0	0	0	0	0	0	0	0	0	0	0	0	0	0	0	0	0	0	0	0	0	0	0	0	0	0	0	0	0	0	0	0	0	0	0	0	0	0	0	0	1	1	0	0	0	0	0	0	0	0	0	0	0	0	0	0	0	0	0	0	0	0	0	0	0	0	0	0	0	0	0	0	0	0	0	0	0	0	0	0	0	0	0	0	0	0	0	0	0	0	0	0	0	0	0	0	0	0.00354848	1	1	0	0	0	0	0	0	0	0	0	0	0	0.00123681	0	0	0	0	0	0	0	0	0	0	0	0	0	0	0	0	0	0.000370679	0	0.000647382	0	0	0	0.00103217	0	0.000153695	0	0	0	0.00010775	0	0	0	0	0	0	0	0	0	0	0	0	0	0.478628	1	0	0.00713436	0	0.0345416	0	0.0135268	0	0.00033237	0	0	0	0.00123681	0	0.00117283	0	0.000771605	0	0	0	0	0	0	0	0.00348007	0	0.00344096	0	0.000264236	0	0	0	0.00140889	0	0.000119209	0	0.133348	0	0.0190426	0	0	0	0.0118794	0	0	0	0.0714076	0	0.0426243	0	0.00252715	0	0.130369	0	0.0029922	0.00298772	0.0319499	0	0	0	0	0	0	0	0	0	0.0029922	0.00298772	0.0231997	0	0.487537	0.385863	0	0.00363208	0.0036255	0.0384635	0	0	0	0	0	0	0	0	0	0.00363208	0.0036255	0.028658	0	0.572372	0.435814	0	0.0015966	1	1	0	0	1	1	0	0	1	1	0	0.0015966	1	1	0	0.365587	1
ENSG00000160714	UBE2Q1	NA	1	1	All	0	0.0129759	1	1	0	0	0	4.73821e-05	0	0	0	0	0	0	0	0	0	0	0	0	0	0	0	0	0	0.000117112	0	0	0	0	0	0	0	0.00148272	0	0.000352309	0	0	0	0.000623189	0	0	0	0	0	0.00036823	0	0	0	0.00998492	0	0	0	0	0	0	0	0	0	0.000273673	1	1	0	0	0	0	0	0	0	0	0	0	0	0	0	0	0	0	0	0	0	0	0	0	0	0	0	0	0	0	0	0	0	0	0	0	0	0.000273673	0	0	0	0	0	0	0	0	0	0	0	0	0	0	0	0	0	0	0	0.000273673	1	1	0	0	0	0	0	0	0	0	0	0	0	0	0	0	0	0	0	0	0	0	0	0	0	0	0	0	0	0	0	0	0	0	0	0	0	0.000273673	0	0	0	0	0	0	0	0	0	0	0	0	0	0	0	0	0	0	0	0.0127022	1	1	0	0	0	4.73821e-05	0	0	0	0	0	0	0	0	0	0	0	0	0	0	0	0	0	0.000117112	0	0	0	0	0	0	0	0.00148272	0	0.000352309	0	0	0	0.000349516	0	0	0	0	0	0.00036823	0	0	0	0.00998492	0	0	0	0	0	0	0	0	0	0.406723	1	0	0.00178359	0	0.0171049	0	0.00696064	0	0.000747833	0	0	0	0.00179578	0	0.00975123	0	0	0	0.0090332	0	0	0	0.0029278	0	0.000386675	0	0.00220222	0	0.00237812	0	0.00148272	0	0.000818919	0	0	0	0.136592	0	0.00866781	0	0	0	0.00591761	0	0	0	0.0632274	0	0.00973502	0	0.047088	0	0.0781212	0	0.0124156	0.0123388	0.0648734	0	0.000253479	0.000253446	0.00176511	0	0.000253479	0.000253446	0.0022152	0	0.0121621	0.0120885	0.051154	0	0.378405	0.315047	0	0.0137437	0.0136497	0.0719982	0	0.000273841	0.000273803	0.00208469	0	0.000273841	0.000273803	0.00260676	0	0.0134699	0.0133796	0.0571137	0	0.429707	0.3493	0	0.00839831	1	1	0	0.000176302	1	1	0	0.000176302	1	1	0	0.008222	1	1	0	0.279319	1
ENSG00000161016	RPL8	NA	1	1	All	0	0.0314583	1	1	0	0	0	0	0	0	0	0	0	0	0	0	0	0	0	0	0	0	0	0.002172	0	0	0	0.000386675	0	0.000137638	0	0	0	0	0	0.000647382	0	0	0	0.00399124	0	0.000153695	0	0	0	0.000242438	0	0	0	0	0	0	0	0	0	0.0237273	0	0	0	0	1	1	0	0	0	0	0	0	0	0	0	0	0	0	0	0	0	0	0	0	0	0	0	0	0	0	0	0	0	0	0	0	0	0	0	0	0	0	0	0	0	0	0	0	0	0	0	0	0	0	0	0	0	0	0	0	0	0	1	1	0	0	0	0	0	0	0	0	0	0	0	0	0	0	0	0	0	0	0	0	0	0	0	0	0	0	0	0	0	0	0	0	0	0	0	0	0	0	0	0	0	0	0	0	0	0	0	0	0	0	0	0	0	0	0	0.0314583	1	1	0	0	0	0	0	0	0	0	0	0	0	0	0	0	0	0	0	0	0	0.002172	0	0	0	0.000386675	0	0.000137638	0	0	0	0	0	0.000647382	0	0	0	0.00399124	0	0.000153695	0	0	0	0.000242438	0	0	0	0	0	0	0	0	0	0.0237273	0	0	0	0.188811	1	0	0	0	0.00255863	0	0.00938555	0	2.07732e-05	0	0	0	0.00159277	0	0.00117283	0	0	0	0.00100369	0	0	0	0.00314941	0	0	0	0.000137638	0	0	0	0	0	0	0	0.00109482	0	0.032073	0	0.00323976	0	0	0	0.00131994	0	0.00757849	0	0.0358905	0	0.020976	0	0.0100915	0	0.0575256	0	0.0287838	0.0283735	0.0918195	0	0	0	0	0	0	0	0	0	0.0287838	0.0283735	0.0762578	0	0.187412	0.170898	0	0.0319764	0.0314706	0.101222	0	0	0	0	0	0	0	0	0	0.0319764	0.0314706	0.083971	0	0.207079	0.187045	0	0.0198817	1	1	0	0	1	1	0	0	1	1	0	0.0198817	1	1	0	0.111363	1
ENSG00000161021	MAML1	NA	1	1	All	0	0.00885042	1	1	0	0	0	0.000663462	0	0.000912412	0	2.07732e-05	0	0	0	0	0	0	0	0	0	0	0	0	0	0.000117112	0	0	0	0.000137638	0	0	0	0.00240733	0	0.00123753	0	0	0	0.00226028	0	0.000928844	0	0	0	0.00016504	0	0	0	0	0	0	0	0	0	0	0	0	0	0	1	1	0	0	0	0	0	0	0	0	0	0	0	0	0	0	0	0	0	0	0	0	0	0	0	0	0	0	0	0	0	0	0	0	0	0	0	0	0	0	0	0	0	0	0	0	0	0	0	0	0	0	0	0	0	0	0	0	1	1	0	0	0	0	0	0	0	0	0	0	0	0	0	0	0	0	0	0	0	0	0	0	0	0	0	0	0	0	0	0	0	0	0	0	0	0	0	0	0	0	0	0	0	0	0	0	0	0	0	0	0	0	0	0	0	0.00885042	1	1	0	0	0	0.000663462	0	0.000912412	0	2.07732e-05	0	0	0	0	0	0	0	0	0	0	0	0	0	0.000117112	0	0	0	0.000137638	0	0	0	0.00240733	0	0.00123753	0	0	0	0.00226028	0	0.000928844	0	0	0	0.00016504	0	0	0	0	0	0	0	0	0	0	0	0	8	8.7669	0.648107	0	0.0160523	0	0.221799	0	0.0511068	0	0.0420656	0	0.00111111	0	0.0343516	0	0.0499998	0	0.000771605	0	0	0	0.000704	0	0.0141705	0	0.00618679	0	0.0166543	0	0.0214031	0	0.0772678	1	0.300172	0	0.0630617	3	6.0817	1	0.54855	0	0.0038	0	0.267506	1	0.0142674	1	0.236892	0	0.0426243	0	0.238181	1	0.416505	0	0.00756879	0.00754022	0.0512007	0	0	0	0	0	0	0	0	0	0.00756879	0.00754022	0.0395759	8	7.08012	0.281413	0	0.0101067	0.0100558	0.0634101	0	0	0	0	0	0	0	0	0	0.0101067	0.0100558	0.0498497	8	10.0507	0.672864	0	0.00365186	1	1	0	0	1	1	0	0	1	1	0	0.00365186	1	1	5	6.08031	0.725549
ENSG00000161055	SCGB3A1	NA	1	1	All	0	0.0224944	1	1	0	0	0	0	0	0	0	0	0	0	0	0	0	0	0	0	0	0	0	0	0	0	0	0	0	0	0	0	0	0	0	0	0	0	0	0.00275484	0	0	0	0	0	0.000341293	0	0	0	0	0	0	0	0	0	0.0193983	0	0	0	0.0224944	1	1	0	0	0	0	0	0	0	0	0	0	0	0	0	0	0	0	0	0	0	0	0	0	0	0	0	0	0	0	0	0	0	0	0	0	0	0.00275484	0	0	0	0	0	0.000341293	0	0	0	0	0	0	0	0	0	0.0193983	0	0	0	0.0224944	1	1	0	0	0	0	0	0	0	0	0	0	0	0	0	0	0	0	0	0	0	0	0	0	0	0	0	0	0	0	0	0	0	0	0	0	0	0.00275484	0	0	0	0	0	0.000341293	0	0	0	0	0	0	0	0	0	0.0193983	0	0	0	0	1	1	0	0	0	0	0	0	0	0	0	0	0	0	0	0	0	0	0	0	0	0	0	0	0	0	0	0	0	0	0	0	0	0	0	0	0	0	0	0	0	0	0	0	0	0	0	0	0	0	0	0	0	0	0	0	0	0.0325032	1	0	0	0	0.000663462	0	0.00669625	0	0	0	0	0	0	0	0.000195312	0	0	0	0	0	0	0	0	0	0.000386675	0	0.00123875	0	0.000264236	0	0	0	0	0	0	0	0.00157943	0	2.58012e-05	0	0	0	0.00016504	0	0	0	0.0212883	0	0	0	0	0	0	0	0.0222131	0.0219682	0.0828246	0	0.0222131	0.0219682	0.0332796	0	0.0222131	0.0219682	0.0359992	0	0	0	0	0	0.0356504	0.0350224	0	0.0218338	0.0215972	0.086832	0	0.0218338	0.0215972	0.0337062	0	0.0218338	0.0215972	0.0371988	0	0	0	0	0	0.0379661	0.0372544	0	0.0143205	1	1	0	0.0143205	1	1	0	0.0143205	1	1	0	0	1	1	0	0.0258028	1
ENSG00000161203	AP2M1	NA	1	1	All	0	0.0299178	1	1	0	0	0	0	0	0	0	0	0	0	0	0	0	0	0	0	0	0	0	0	0	0	0	0	0	0	0	0	0	0	0	0	0	0	0	0.00211898	0	0.000153695	0	0	0	0	0	0.0276452	0	0	0	0	0	0	0	0	0	0	0	0	1	1	0	0	0	0	0	0	0	0	0	0	0	0	0	0	0	0	0	0	0	0	0	0	0	0	0	0	0	0	0	0	0	0	0	0	0	0	0	0	0	0	0	0	0	0	0	0	0	0	0	0	0	0	0	0	0	0	1	1	0	0	0	0	0	0	0	0	0	0	0	0	0	0	0	0	0	0	0	0	0	0	0	0	0	0	0	0	0	0	0	0	0	0	0	0	0	0	0	0	0	0	0	0	0	0	0	0	0	0	0	0	0	0	0	0.0299178	1	1	0	0	0	0	0	0	0	0	0	0	0	0	0	0	0	0	0	0	0	0	0	0	0	0	0	0	0	0	0	0	0	0	0	0	0	0.00211898	0	0.000153695	0	0	0	0	0	0.0276452	0	0	0	0	0	0	0	0	0	0	1	0.72144	0.513948	0	0.00713436	0	0.0648661	0	0.00372405	0	0.00033237	0	0.00111111	0	0	0	0.00468748	0	0.000192901	0	0	0	0.001584	0	0.00507274	0	0.000386675	0	0.0068446	0	0.000264236	0	0.00240733	0	0.023564	0	0	0	0.157544	0	0.0309928	0	0.00095	0	0.0042203	0	0	0	0.00998492	0	0	0	0.0156117	1	0.379965	0	0.0293786	0.0289513	0.0926294	0	0	0	0	0	0	0	0	0	0.0293786	0.0289513	0.0769182	1	0.719135	0.162483	0	0.0299349	0.0294913	0.0988669	0	0	0	0	0	0	0	0	0	0.0299349	0.0294913	0.0818736	1	0.814052	0.196268	0	0.0156463	1	1	0	0	1	1	0	0	1	1	0	0.0156463	1	1	1	0.534948	0.4143
ENSG00000161405	IKZF3	NA	1	1	All	0	0.0188768	1	1	0	0.000445898	0	0	0	0.00205261	0	0	0	0	0	0.000118864	0	0	0	0	0	0	0	0	0	0	0	0	0	0.000137638	0	0.000264236	0	0	0	0.00493861	0	0	0	0.00138264	0	0	0	0	0	0	0	0	0	0.00953629	0	0	0	0	0	0	0	0	0	0.000264236	1	1	0	0	0	0	0	0	0	0	0	0	0	0	0	0	0	0	0	0	0	0	0	0	0	0	0	0	0	0.000264236	0	0	0	0	0	0	0	0	0	0	0	0	0	0	0	0	0	0	0	0	0	0	0	0	0	0	0	0.000264236	1	1	0	0	0	0	0	0	0	0	0	0	0	0	0	0	0	0	0	0	0	0	0	0	0	0	0	0	0	0.000264236	0	0	0	0	0	0	0	0	0	0	0	0	0	0	0	0	0	0	0	0	0	0	0	0	0	0	0	0.0186126	1	1	0	0.000445898	0	0	0	0.00205261	0	0	0	0	0	0.000118864	0	0	0	0	0	0	0	0	0	0	0	0	0	0.000137638	0	0	0	0	0	0.00493861	0	0	0	0.00138264	0	0	0	0	0	0	0	0	0	0.00953629	0	0	0	0	0	0	0	0	0	0.925556	1	0	0.00713436	0	0.012595	0	0.100082	0	0.000747833	0	0.0154321	0	0.000118864	0	0.0109221	0	0.000192901	0	0	0	0.000176	0	0.00749516	0	0.000386675	0	0.00123875	0	0.0169111	0	0.000370679	0	0.00879903	0	0.00107288	0	0.22185	0	0.00844383	0	0.0002375	0	0.0324967	0	0	0	0.0968718	0	0.00973502	0	0.0428404	0	0.329405	0	0.0181205	0.0179573	0.0759108	0	0.000210563	0.000210541	0.00158902	0	0.000210563	0.000210541	0.00199029	0	0.01791	0.0177505	0.0612981	0	0.882715	0.586342	0	0.0189433	0.018765	0.0825292	0	0.000270429	0.000270392	0.00208469	0	0.000270429	0.000270392	0.0025957	0	0.0186729	0.0184996	0.0663782	0	1.0321	0.643742	0	0.0109573	1	1	0	0.000177533	1	1	0	0.000177533	1	1	0	0.0107798	1	1	0	0.633633	1
ENSG00000161547	SRSF2	NA	1	1	All	0	0.00210807	1	1	0	0	0	0	0	0	0	0	0	0	0	0	0	0	0	0.000192901	0	0	0	0	0	0	0	0	0	0	0	0	0	0	0	0.000942454	0	0	0	0.000417366	0	0.000528407	0	0	0	2.69375e-05	0	0	0	0	0	0	0	0	0	0	0	0	0	0	1	1	0	0	0	0	0	0	0	0	0	0	0	0	0	0	0	0	0	0	0	0	0	0	0	0	0	0	0	0	0	0	0	0	0	0	0	0	0	0	0	0	0	0	0	0	0	0	0	0	0	0	0	0	0	0	0	0	1	1	0	0	0	0	0	0	0	0	0	0	0	0	0	0	0	0	0	0	0	0	0	0	0	0	0	0	0	0	0	0	0	0	0	0	0	0	0	0	0	0	0	0	0	0	0	0	0	0	0	0	0	0	0	0	0	0.00210807	1	1	0	0	0	0	0	0	0	0	0	0	0	0	0	0	0	0.000192901	0	0	0	0	0	0	0	0	0	0	0	0	0	0	0	0.000942454	0	0	0	0.000417366	0	0.000528407	0	0	0	2.69375e-05	0	0	0	0	0	0	0	0	0	0	0	0	1	0.303928	0.262086	0	0.00713436	0	0.0485193	0	0.00596536	0	0.00251355	0	0	0	0.00576019	0	0.00312499	0	0.000192901	0	0.0090332	0	0.000176	0	0.000468447	0	0.00618679	0	0.0137638	0	0.000264236	0	0	0	0.00445353	0	0.000476837	0	0.0258879	0	0.00369574	0	0	0	0.00462461	0	0	0	0.0282628	0	0.00973502	0	0.000465303	1	0.123223	0	0.00150684	0.00150571	0.0235731	0	0	0	0	0	0	0	0	0	0.00150684	0.00150571	0.0161606	1	0.287785	0.0342606	0	0.00475953	0.00474822	0.0437864	0	0	0	0	0	0	0	0	0	0.00475953	0.00474822	0.0331407	1	0.345997	0.0476874	0	0.00183227	1	1	0	0	1	1	0	0	1	1	0	0.00183227	1	1	0	0.192826	1
ENSG00000161634	DCD	NA	1	1	All	0	0.278338	1	1	0	0.00259643	0	0.00928689	0	0.00703627	0	0.00168263	0	0	0	0.000677835	0	0.00703122	0	0.000192901	0	0	0	0.000704	0	0.00990586	0	0	0	0.00220222	0	0	0	0	0	0	0	0.000119209	0	0.0966118	0	0.00844383	0	0	0	0.00262715	0	0	0	0	0	0	0	0	0	0.104408	0	0.0248122	0	0.278338	1	1	0	0.00259643	0	0.00928689	0	0.00703627	0	0.00168263	0	0	0	0.000677835	0	0.00703122	0	0.000192901	0	0	0	0.000704	0	0.00990586	0	0	0	0.00220222	0	0	0	0	0	0	0	0.000119209	0	0.0966118	0	0.00844383	0	0	0	0.00262715	0	0	0	0	0	0	0	0	0	0.104408	0	0.0248122	0	0.278338	1	1	0	0.00259643	0	0.00928689	0	0.00703627	0	0.00168263	0	0	0	0.000677835	0	0.00703122	0	0.000192901	0	0	0	0.000704	0	0.00990586	0	0	0	0.00220222	0	0	0	0	0	0	0	0.000119209	0	0.0966118	0	0.00844383	0	0	0	0.00262715	0	0	0	0	0	0	0	0	0	0.104408	0	0.0248122	0	0	1	1	0	0	0	0	0	0	0	0	0	0	0	0	0	0	0	0	0	0	0	0	0	0	0	0	0	0	0	0	0	0	0	0	0	0	0	0	0	0	0	0	0	0	0	0	0	0	0	0	0	0	0	0	0	0	0	0.0788447	1	0	0	0	0.000426439	0	0.000538581	0	8.30926e-05	0	0.00444444	0	0.000677835	0	0.000781247	0	0	0	0	0	0	0	0.0162479	0	0	0	0.000137638	0	0	0	0	0	0	0	0	0	0.0150203	0	0.000103205	0	0	0	0.000983181	0	0	0	0.0113308	0	0	0	0.0017453	0	0.0263247	0	0.248386	0.219941	0.265108	0	0.248386	0.219941	0.225263	0	0.248386	0.219941	0.2287	0	0	0	0	0	0.0814813	0.07825	1	0.316797	0.0407416	0.111503	1	0.316797	0.0407416	0.0527141	1	0.316797	0.0407416	0.0572859	0	0	0	0	0	0.0901882	0.0862408	0	0.179179	1	1	0	0.179179	1	1	0	0.179179	1	1	0	0	1	1	0	0.0531676	1
ENSG00000161654	LSM12	NA	1	1	All	0	0.000119924	1	1	0	0	0	0	0	0	0	0	0	0	0	0	0	0	0	0	0	0	0	0	0	0	0	0	0	0	0	0	0	0	0	0	0	0	0	0.000119924	0	0	0	0	0	0	0	0	0	0	0	0	0	0	0	0	0	0	0	0	1	1	0	0	0	0	0	0	0	0	0	0	0	0	0	0	0	0	0	0	0	0	0	0	0	0	0	0	0	0	0	0	0	0	0	0	0	0	0	0	0	0	0	0	0	0	0	0	0	0	0	0	0	0	0	0	0	0	1	1	0	0	0	0	0	0	0	0	0	0	0	0	0	0	0	0	0	0	0	0	0	0	0	0	0	0	0	0	0	0	0	0	0	0	0	0	0	0	0	0	0	0	0	0	0	0	0	0	0	0	0	0	0	0	0	0.000119924	1	1	0	0	0	0	0	0	0	0	0	0	0	0	0	0	0	0	0	0	0	0	0	0	0	0	0	0	0	0	0	0	0	0	0	0	0	0.000119924	0	0	0	0	0	0	0	0	0	0	0	0	0	0	0	0	0	0	0	0.0510909	1	0	0.000445898	0	0.00232172	0	0.000931328	0	0	0	0	0	0.00123681	0	0	0	0	0	0.00100369	0	0	0	0	0	0	0	0	0	0	0	0	0	0	0	0.000119209	0	0.00365407	0	0.000246819	0	0	0	0.000441245	0	0	0	0	0	0.0269282	0	0.004589	0	0.00917297	0	0.000118949	0.000118942	0.00817312	0	0	0	0	0	0	0	0	0	0.000118949	0.000118942	0.00453685	0	0.0537424	0.0523238	0	0.000120092	0.000120085	0.00798443	0	0	0	0	0	0	0	0	0	0.000120092	0.000120085	0.00509601	0	0.0560467	0.054505	0	9.94275e-05	1	1	0	0	1	1	0	0	1	1	0	9.94275e-05	1	1	0	0.0362132	1
ENSG00000161860	SYCE2	NA	1	1	All	0	0.0226598	1	1	0	0	0	0	0	0	0	0	0	0	0	0	0	0	0	0	0	0	0	0	0	0	0	0	0	0.00344096	0	0	0	0.000370679	0	0	0	0.000119209	0	0.00329286	0	0	0	0	0	0.000579347	0	0	0	0	0	0	0	0	0	0.0127766	0	0.0020802	0	0	1	1	0	0	0	0	0	0	0	0	0	0	0	0	0	0	0	0	0	0	0	0	0	0	0	0	0	0	0	0	0	0	0	0	0	0	0	0	0	0	0	0	0	0	0	0	0	0	0	0	0	0	0	0	0	0	0	0	1	1	0	0	0	0	0	0	0	0	0	0	0	0	0	0	0	0	0	0	0	0	0	0	0	0	0	0	0	0	0	0	0	0	0	0	0	0	0	0	0	0	0	0	0	0	0	0	0	0	0	0	0	0	0	0	0	0.0226598	1	1	0	0	0	0	0	0	0	0	0	0	0	0	0	0	0	0	0	0	0	0	0	0	0	0	0	0.00344096	0	0	0	0.000370679	0	0	0	0.000119209	0	0.00329286	0	0	0	0	0	0.000579347	0	0	0	0	0	0	0	0	0	0.0127766	0	0.0020802	0	0.883652	1	0	0	0	0.000758114	0	0.00128624	0	0.000519329	0	0	0	0	0	0.000195312	0	0.000771605	0	0	0	0	0	0	0	0	0	0	0	0	0	0	0	0	0	0.000476837	0	0.597417	0	0.00521336	0	0	0	0.0250262	0	0.0176118	0	0.0573825	0	0	0	0	0	0.176994	0	0.0206899	0.0204773	0.0805432	0	0	0	0	0	0	0	0	0	0.0206899	0.0204773	0.0658832	0	0.886367	0.58785	0	0.0235648	0.0232893	0.0894567	0	0	0	0	0	0	0	0	0	0.0235648	0.0232893	0.0737164	0	0.98057	0.624903	0	0.0131808	1	1	0	0	1	1	0	0	1	1	0	0.0131808	1	1	0	0.53039	1
ENSG00000161929	SCIMP	NA	1	1	All	0	0.00111111	1	1	0	0	0	0	0	0	0	0	0	0.00111111	0	0	0	0	0	0	0	0	0	0	0	0	0	0	0	0	0	0	0	0	0	0	0	0	0	0	0	0	0	0	0	0	0	0	0	0	0	0	0	0	0	0	0	0	0	0	1	1	0	0	0	0	0	0	0	0	0	0	0	0	0	0	0	0	0	0	0	0	0	0	0	0	0	0	0	0	0	0	0	0	0	0	0	0	0	0	0	0	0	0	0	0	0	0	0	0	0	0	0	0	0	0	0	0	1	1	0	0	0	0	0	0	0	0	0	0	0	0	0	0	0	0	0	0	0	0	0	0	0	0	0	0	0	0	0	0	0	0	0	0	0	0	0	0	0	0	0	0	0	0	0	0	0	0	0	0	0	0	0	0	0	0.00111111	1	1	0	0	0	0	0	0	0	0	0	0.00111111	0	0	0	0	0	0	0	0	0	0	0	0	0	0	0	0	0	0	0	0	0	0	0	0	0	0	0	0	0	0	0	0	0	0	0	0	0	0	0	0	0	0	0	0	0	0.0641113	1	0	0	0	0	0	0.00290115	0	0	0	0	0	0	0	0	0	0	0	0	0	0	0	0	0	0	0	0.000550554	0	0	0	0	0	0	0	0	0	0.00198799	0	0	0	0	0	0.000383917	0	0	0	0.031963	0	0	0	0	0	0.0263247	0	0.00118405	0.00118335	0.0210538	0	0.000103806	0.000103801	0.00108099	0	0.000103806	0.000103801	0.0013033	0	0.00108025	0.00107966	0.0137716	0	0.0858447	0.0822632	0	0.00525215	0.00523838	0.04557	0	0.00404844	0.00404026	0.0101551	0	0.00404844	0.00404026	0.0119491	0	0.0012037	0.00120298	0.016358	0	0.0823779	0.0790761	0	0.000833333	1	1	0	0	1	1	0	0	1	1	0	0.000833333	1	1	0	0.0539477	1
ENSG00000161970	RPL26	NA	1	1	All	0	0	1	1	0	0	0	0	0	0	0	0	0	0	0	0	0	0	0	0	0	0	0	0	0	0	0	0	0	0	0	0	0	0	0	0	0	0	0	0	0	0	0	0	0	0	0	0	0	0	0	0	0	0	0	0	0	0	0	0	1	1	0	0	0	0	0	0	0	0	0	0	0	0	0	0	0	0	0	0	0	0	0	0	0	0	0	0	0	0	0	0	0	0	0	0	0	0	0	0	0	0	0	0	0	0	0	0	0	0	0	0	0	0	0	0	0	0	1	1	0	0	0	0	0	0	0	0	0	0	0	0	0	0	0	0	0	0	0	0	0	0	0	0	0	0	0	0	0	0	0	0	0	0	0	0	0	0	0	0	0	0	0	0	0	0	0	0	0	0	0	0	0	0	0	0	1	1	0	0	0	0	0	0	0	0	0	0	0	0	0	0	0	0	0	0	0	0	0	0	0	0	0	0	0	0	0	0	0	0	0	0	0	0	0	0	0	0	0	0	0	0	0	0	0	0	0	0	0	0	0	0	0	0.0748724	1	0	0	0	0.00312621	0	0	0	2.07732e-05	0	0	0	0	0	0.00117283	0	0	0	0	0	0	0	0	0	0	0	0.000550554	0	0.000264236	0	0.00333611	0	0.0315192	0	0.00190735	0	0.00158787	0	0.00047903	0	0	0	0.000431	0	0	0	0	0	0.00674997	0	0	0	0.0237273	0	0	0	0	0	0	0	0	0	0	0	0	0	0	0	0	0	0.0687003	0.0663936	0	0	0	0	0	0	0	0	0	0	0	0	0	0	0	0	0	0.0831379	0.0797758	0	0	1	1	0	0	1	1	0	0	1	1	0	0	1	1	0	0.0527435	1
ENSG00000161980	POLR3K	NA	1	1	All	0	0.0109197	1	1	0	0	0	0	0	0.000788991	0	0	0	0	0	0	0	0	0	0	0	0	0	0	0	0	0	0	0	0	0	0	0	0	0	0	0	0.000119209	0	0.00028434	0	0	0	0	0	2.69375e-05	0	0	0	0.00953629	0	0	0	0	0	0.000163964	0	0	0	2.69375e-05	1	1	0	0	0	0	0	0	0	0	0	0	0	0	0	0	0	0	0	0	0	0	0	0	0	0	0	0	0	0	0	0	0	0	0	0	0	0	0	0	0	0	0	2.69375e-05	0	0	0	0	0	0	0	0	0	0	0	0	0	2.69375e-05	1	1	0	0	0	0	0	0	0	0	0	0	0	0	0	0	0	0	0	0	0	0	0	0	0	0	0	0	0	0	0	0	0	0	0	0	0	0	0	0	0	0	0	2.69375e-05	0	0	0	0	0	0	0	0	0	0	0	0	0	0.0108928	1	1	0	0	0	0	0	0.000788991	0	0	0	0	0	0	0	0	0	0	0	0	0	0	0	0	0	0	0	0	0	0	0	0	0	0	0	0.000119209	0	0.00028434	0	0	0	0	0	0	0	0	0	0.00953629	0	0	0	0	0	0.000163964	0	0	0	0.0152474	1	0	0	0	0	0	0	0	8.30926e-05	0	0	0	0	0	0	0	0	0	0.00100369	0	0	0	0.000468447	0	0	0	0	0	0	0	0	0	0	0	0	0	0.0115794	0	0.00121949	0	0.0002375	0	0	0	0	0	0	0	0	0	0	0	0.000655857	0	0.010729	0.0106717	0.0609539	0	8.77568e-06	8.77564e-06	0.000138446	0	8.77568e-06	8.77564e-06	0.000142837	0	0.0107202	0.010663	0.0482286	0	0.0121521	0.0120785	0	0.011791	0.0117218	0.0680839	0	3.42442e-05	3.42436e-05	0.000516422	0	3.42442e-05	3.42436e-05	0.00053357	0	0.0117568	0.0116879	0.0536775	0	0.0171335	0.0169876	0	0.0070132	1	1	0	1.96499e-05	1	1	0	1.96499e-05	1	1	0	0.00699355	1	1	0	0.0095739	1
ENSG00000162076	FLYWCH2	NA	1	1	All	0	0	1	1	0	0	0	0	0	0	0	0	0	0	0	0	0	0	0	0	0	0	0	0	0	0	0	0	0	0	0	0	0	0	0	0	0	0	0	0	0	0	0	0	0	0	0	0	0	0	0	0	0	0	0	0	0	0	0	0	1	1	0	0	0	0	0	0	0	0	0	0	0	0	0	0	0	0	0	0	0	0	0	0	0	0	0	0	0	0	0	0	0	0	0	0	0	0	0	0	0	0	0	0	0	0	0	0	0	0	0	0	0	0	0	0	0	0	1	1	0	0	0	0	0	0	0	0	0	0	0	0	0	0	0	0	0	0	0	0	0	0	0	0	0	0	0	0	0	0	0	0	0	0	0	0	0	0	0	0	0	0	0	0	0	0	0	0	0	0	0	0	0	0	0	0	1	1	0	0	0	0	0	0	0	0	0	0	0	0	0	0	0	0	0	0	0	0	0	0	0	0	0	0	0	0	0	0	0	0	0	0	0	0	0	0	0	0	0	0	0	0	0	0	0	0	0	0	0	0	0	0	0	0.776711	1	0	0.00713436	0	0.0977	0	0.0031739	0	2.07732e-05	0	0	0	0.00636608	0	0.0125	0	0	0	0	0	0	0	0.00105401	0	0.00281975	0	0.0233682	0	0.00105694	0	0	0	0	0	0	0	0.330092	0	0.00430806	0	0	0	0.0150214	0	0.0209563	0	0.0685989	0	0.098641	0	0.0422004	0	0.0416987	0	0	0	0	0	0	0	0	0	0	0	0	0	0	0	0	0	0.741171	0.523444	0	0	0	0	0	0	0	0	0	0	0	0	0	0	0	0	0	0.833639	0.565534	0	0	1	1	0	0	1	1	0	0	1	1	0	0	1	1	0	0.482775	1
ENSG00000162188	GNG3	NA	1	1	All	0	0.000961188	1	1	0	0	0	0	0	0.000788991	0	0	0	0	0	0	0	0	0	0	0	0	0	0	0	0	0	0	0	0	0	0	0	0	0	0	0	0	0	0.000172198	0	0	0	0	0	0	0	0	0	0	0	0	0	0	0	0	0	0	0	0	1	1	0	0	0	0	0	0	0	0	0	0	0	0	0	0	0	0	0	0	0	0	0	0	0	0	0	0	0	0	0	0	0	0	0	0	0	0	0	0	0	0	0	0	0	0	0	0	0	0	0	0	0	0	0	0	0	0	1	1	0	0	0	0	0	0	0	0	0	0	0	0	0	0	0	0	0	0	0	0	0	0	0	0	0	0	0	0	0	0	0	0	0	0	0	0	0	0	0	0	0	0	0	0	0	0	0	0	0	0	0	0	0	0	0	0.000961188	1	1	0	0	0	0	0	0.000788991	0	0	0	0	0	0	0	0	0	0	0	0	0	0	0	0	0	0	0	0	0	0	0	0	0	0	0	0	0	0.000172198	0	0	0	0	0	0	0	0	0	0	0	0	0	0	0	0	0	0	1	0.382854	0.318088	0	0	0	0	0	0.000788991	0	2.07732e-05	0	0	0	0	0	0	0	0	0	0	0	0	0	0	0	0	0	0	0	0	0	0	0	0	0	0	0	0.000698583	0	0	0	0	0	0.000997924	0	0	0	0.0135807	0	0	0	0.005264	1	0.361504	0	0.000951411	0.000950958	0.0191785	0	0	0	0	0	0	0	0	0	0.000951411	0.000950958	0.0129111	1	0.387334	0.0581885	0	0.000962698	0.000962235	0.021365	0	0	0	0	0	0	0	0	0	0.000962698	0.000962235	0.0147966	1	0.380767	0.0564706	0	0.000305518	1	1	0	0	1	1	0	0	1	1	0	0.000305518	1	1	0	0.248685	1
ENSG00000162374	ELAVL4	NA	1	1	All	0	0.0271736	1	1	0	0	0	4.73821e-05	0	0.000912412	0	0	0	0.0066358	0	0	0	0	0	0	0	0	0	0	0	0	0	0	0	0.000137638	0	0	0	0	0	0.000352309	0	0.000119209	0	0.0022275	0	0	0	0	0	2.69375e-05	0	0	0	0.0167144	0	0	0	0	0	0	0	0	0	0	1	1	0	0	0	0	0	0	0	0	0	0	0	0	0	0	0	0	0	0	0	0	0	0	0	0	0	0	0	0	0	0	0	0	0	0	0	0	0	0	0	0	0	0	0	0	0	0	0	0	0	0	0	0	0	0	0	0	1	1	0	0	0	0	0	0	0	0	0	0	0	0	0	0	0	0	0	0	0	0	0	0	0	0	0	0	0	0	0	0	0	0	0	0	0	0	0	0	0	0	0	0	0	0	0	0	0	0	0	0	0	0	0	0	0	0.0271736	1	1	0	0	0	4.73821e-05	0	0.000912412	0	0	0	0.0066358	0	0	0	0	0	0	0	0	0	0	0	0	0	0	0	0.000137638	0	0	0	0	0	0.000352309	0	0.000119209	0	0.0022275	0	0	0	0	0	2.69375e-05	0	0	0	0.0167144	0	0	0	0	0	0	0	0	0	0.213485	1	0	0.000445898	0	0.00473821	0	0.000912412	0	2.07732e-05	0	0.0066358	0	0	0	0.00117283	0	0.000192901	0	0	0	0.000176	0	0.00306338	0	0	0	0.00495499	0	0.000264236	0	0.00333611	0	0.0117715	0	0.00107288	0	0.0303056	0	0.0090552	0	0.0002375	0	0.00131994	0	0	0	0.0507886	0	0	0	0	0	0.0830201	0	0.0267548	0.0264001	0.0895969	0	0	0	0	0	0	0	0	0	0.0267548	0.0264001	0.0737487	0	0.212042	0.191069	0	0.0286469	0.0282404	0.0968858	0	0	0	0	0	0	0	0	0	0.0286469	0.0282404	0.0801794	0	0.23937	0.212876	0	0.0197762	1	1	0	0	1	1	0	0	1	1	0	0.0197762	1	1	0	0.147396	1
ENSG00000162385	MAGOH	NA	1	1	All	0	0.00279967	1	1	0	0	0	0	0	0	0	0	0	0	0	0	0	0	0	0	0	0	0	0	0	0	0	0	0	0	0	0	0	0	0	0	0	0	0	0.00110216	0	0	0	0	0	0.00010775	0	0	0	0	0	0	0	0	0	0	0	0.00158977	0	0	1	1	0	0	0	0	0	0	0	0	0	0	0	0	0	0	0	0	0	0	0	0	0	0	0	0	0	0	0	0	0	0	0	0	0	0	0	0	0	0	0	0	0	0	0	0	0	0	0	0	0	0	0	0	0	0	0	0	1	1	0	0	0	0	0	0	0	0	0	0	0	0	0	0	0	0	0	0	0	0	0	0	0	0	0	0	0	0	0	0	0	0	0	0	0	0	0	0	0	0	0	0	0	0	0	0	0	0	0	0	0	0	0	0	0	0.00279967	1	1	0	0	0	0	0	0	0	0	0	0	0	0	0	0	0	0	0	0	0	0	0	0	0	0	0	0	0	0	0	0	0	0	0	0	0	0.00110216	0	0	0	0	0	0.00010775	0	0	0	0	0	0	0	0	0	0	0	0.00158977	0	0.0931124	1	0	0	0	0.00303246	0	0.00289779	0	2.07732e-05	0	0	0	0.00123681	0	0	0	0	0	0	0	0	0	0	0	0	0	0	0	0	0	0	0	0	0	0.000119209	0	0.00296421	0	0.000153695	0	0	0	2.69375e-05	0	0	0	0.0149199	0	0	0	0	0	0.0677406	0	0.00243219	0.00242923	0.0291419	0	0	0	0	0	0	0	0	0	0.00243219	0.00242923	0.0206604	0	0.0949279	0.0905615	0	0.00283335	0.00282934	0.0341664	0	0	0	0	0	0	0	0	0	0.00283335	0.00282934	0.0251234	0	0.0942935	0.0899844	0	0.0016159	1	1	0	0	1	1	0	0	1	1	0	0.0016159	1	1	0	0.0655397	1
ENSG00000162521	RBBP4	NA	1	1	All	0	0.000787129	1	1	0	0	0	0	0	0	0	0	0	0	0	0	0	0	0	0	0	0	0	0	0	0	0	0	0	0	0	0	0	0	0	0	0	0	0	0.000633435	0	0.000153695	0	0	0	0	0	0	0	0	0	0	0	0	0	0	0	0	0	0	1	1	0	0	0	0	0	0	0	0	0	0	0	0	0	0	0	0	0	0	0	0	0	0	0	0	0	0	0	0	0	0	0	0	0	0	0	0	0	0	0	0	0	0	0	0	0	0	0	0	0	0	0	0	0	0	0	0	1	1	0	0	0	0	0	0	0	0	0	0	0	0	0	0	0	0	0	0	0	0	0	0	0	0	0	0	0	0	0	0	0	0	0	0	0	0	0	0	0	0	0	0	0	0	0	0	0	0	0	0	0	0	0	0	0	0.000787129	1	1	0	0	0	0	0	0	0	0	0	0	0	0	0	0	0	0	0	0	0	0	0	0	0	0	0	0	0	0	0	0	0	0	0	0	0	0.000633435	0	0.000153695	0	0	0	0	0	0	0	0	0	0	0	0	0	0	0	0	3	0.565086	0.0198068	0	0	0	0.000758114	1	0.0531235	0	0.000747833	0	0	0	0.00190182	0	0.0202665	0	0	0	0	0	0.000704	0	0.00421603	0	0.00348007	0	0	0	0	0	0	0	0.00199886	0	0.000119209	1	0.196723	0	0.00906594	0	0	0	0.0371886	0	0	0	0.0946307	0	0.0127201	0	0.00252715	1	0.124914	0	0.000725533	0.00072527	0.0173126	0	0	0	0	0	0	0	0	0	0.000725533	0.00072527	0.0113656	2	0.545976	0.0181149	0	0.000792447	0.000792133	0.019683	0	0	0	0	0	0	0	0	0	0.000792447	0.000792133	0.0136002	3	0.642306	0.00426653	0	0.000544575	1	1	0	0	1	1	0	0	1	1	0	0.000544575	1	1	1	0.406731	0.334176
ENSG00000162545	CAMK2N1	NA	1	1	All	0	0	1	1	0	0	0	0	0	0	0	0	0	0	0	0	0	0	0	0	0	0	0	0	0	0	0	0	0	0	0	0	0	0	0	0	0	0	0	0	0	0	0	0	0	0	0	0	0	0	0	0	0	0	0	0	0	0	0	0	1	1	0	0	0	0	0	0	0	0	0	0	0	0	0	0	0	0	0	0	0	0	0	0	0	0	0	0	0	0	0	0	0	0	0	0	0	0	0	0	0	0	0	0	0	0	0	0	0	0	0	0	0	0	0	0	0	0	1	1	0	0	0	0	0	0	0	0	0	0	0	0	0	0	0	0	0	0	0	0	0	0	0	0	0	0	0	0	0	0	0	0	0	0	0	0	0	0	0	0	0	0	0	0	0	0	0	0	0	0	0	0	0	0	0	0	1	1	0	0	0	0	0	0	0	0	0	0	0	0	0	0	0	0	0	0	0	0	0	0	0	0	0	0	0	0	0	0	0	0	0	0	0	0	0	0	0	0	0	0	0	0	0	0	0	0	0	0	0	0	0	0	1	0.149469	0.138835	0	0	0	0.000758451	0	0	0	0	0	0	0	0.000118864	0	0	0	0	0	0	0	0	0	0.00180893	0	0	0	0	0	0	0	0	0	0	0	0	0	0.0103558	0	0.00128417	0	0	0	0.000242438	0	0	0	0	1	0.0716411	0	0.00252715	0	0.0607322	0	0	0	0	0	0	0	0	0	0	0	0	0	0	0	0	1	0.159811	0.0114875	0	0	0	0	0	0	0	0	0	0	0	0	0	0	0	0	1	0.166211	0.0123738	0	0	1	1	0	0	1	1	0	0	1	1	0	0	1	1	1	0.112646	0.106533
ENSG00000162604	TM2D1	NA	1	1	All	0	0.0056569	1	1	0	0	0	0	0	0.000228138	0	2.07732e-05	0	0	0	0.00179578	0	0	0	0	0	0	0	0	0	0	0	0.000386675	0	0	0	0	0	0	0	0	0	0	0	0.000790769	0	0.000246819	0	0	0	0.00010775	0	0	0	0	0	0	0	0	0	0	0	0.0020802	0	0	1	1	0	0	0	0	0	0	0	0	0	0	0	0	0	0	0	0	0	0	0	0	0	0	0	0	0	0	0	0	0	0	0	0	0	0	0	0	0	0	0	0	0	0	0	0	0	0	0	0	0	0	0	0	0	0	0	0	1	1	0	0	0	0	0	0	0	0	0	0	0	0	0	0	0	0	0	0	0	0	0	0	0	0	0	0	0	0	0	0	0	0	0	0	0	0	0	0	0	0	0	0	0	0	0	0	0	0	0	0	0	0	0	0	0	0.0056569	1	1	0	0	0	0	0	0.000228138	0	2.07732e-05	0	0	0	0.00179578	0	0	0	0	0	0	0	0	0	0	0	0.000386675	0	0	0	0	0	0	0	0	0	0	0	0.000790769	0	0.000246819	0	0	0	0.00010775	0	0	0	0	0	0	0	0	0	0	0	0.0020802	0	0.0919126	1	0	0	0	0.000189528	0	0	0	2.07732e-05	0	0	0	0.00382741	0	0	0	0	0	0	0	0.000176	0	0	0	0	0	0	0	0	0	0	0	0	0	0	0	0.00575766	0	0.00041282	0	0.0002375	0	0.000673438	0	0.0142674	0	0.046056	0	0.0157051	0	0.004589	0	0	0	0.00432589	0.00431654	0.0382119	0	0	0	0	0	0	0	0	0	0.00432589	0.00431654	0.0287006	0	0.105525	0.100148	0	0.00624036	0.00622093	0.0499103	0	0	0	0	0	0	0	0	0	0.00624036	0.00622093	0.0383745	0	0.110328	0.10446	0	0.00400868	1	1	0	0	1	1	0	0	1	1	0	0.00400868	1	1	0	0.0847951	1
ENSG00000162676	GFI1	NA	1	1	All	0	0.031552	1	1	0	0	0	0.000426439	0	0	0	0	0	0	0	0	0	0	0	0	0	0	0	0	0	0	0	0	0	0	0	0.00392225	0	0	0	0	0	0	0	0.00303946	0	0.000153695	0	0	0	0.00016504	0	0	0	0	0	0.0157051	0	0	0	0.00556937	0	0.00257064	0	0	1	1	0	0	0	0	0	0	0	0	0	0	0	0	0	0	0	0	0	0	0	0	0	0	0	0	0	0	0	0	0	0	0	0	0	0	0	0	0	0	0	0	0	0	0	0	0	0	0	0	0	0	0	0	0	0	0	0	1	1	0	0	0	0	0	0	0	0	0	0	0	0	0	0	0	0	0	0	0	0	0	0	0	0	0	0	0	0	0	0	0	0	0	0	0	0	0	0	0	0	0	0	0	0	0	0	0	0	0	0	0	0	0	0	0	0.031552	1	1	0	0	0	0.000426439	0	0	0	0	0	0	0	0	0	0	0	0	0	0	0	0	0	0	0	0	0	0	0	0.00392225	0	0	0	0	0	0	0	0.00303946	0	0.000153695	0	0	0	0.00016504	0	0	0	0	0	0.0157051	0	0	0	0.00556937	0	0.00257064	1	3.05273	0.95277	0	0.0156807	0	0.0345416	0	0.112685	0	0.0129832	0	0	0	0.0143124	0	0.00468461	0	0.000771605	0	0	0	0.000704	0	0.0183776	0	0	0	0.00495499	0	0	0	0	0	0.000515135	0	0.00762939	1	2.36053	0	0.074558	0	0.0059375	0	0.080578	0	0.0142674	0	0.131825	0	0.0157051	0	0.000465303	0	0.141019	0	0.0313715	0.0308845	0.0947854	0	0	0	0	0	0	0	0	0	0.0313715	0.0308845	0.0792649	1	2.72021	0.754984	0	0.0318456	0.0313439	0.101181	0	0	0	0	0	0	0	0	0	0.0318456	0.0313439	0.0838645	1	3.44784	0.858495	0	0.0207017	1	1	0	0	1	1	0	0	1	1	0	0.0207017	1	1	1	1.90632	0.851373
ENSG00000162728	KCNJ9	NA	1	1	All	0	0.0097474	1	1	0	0	0	0.000426439	0	0.000538581	0	0	0	0	0	0	0	0	0	0	0	0	0	0	0	0	0	0	0	0	0	0	0	0	0	0.000942454	0	0	0	0.00370375	0	0.000153695	0	0	0	0.000430978	0	0	0	0	0	0	0	0	0	0	0	0.00355151	0	2.69375e-05	1	1	0	0	0	0	0	0	0	0	0	0	0	0	0	0	0	0	0	0	0	0	0	0	0	0	0	0	0	0	0	0	0	0	0	0	0	0	0	0	0	0	0	2.69375e-05	0	0	0	0	0	0	0	0	0	0	0	0	0	0.00018854	1	1	0	0	0	0	0	0	0	0	0	0	0	0	0	0	0	0	0	0	0	0	0	0	0	0	0	0	0	0	0	0	0	0	0	0	0	0	0	0	0	0	0	0.00018854	0	0	0	0	0	0	0	0	0	0	0	0	0	0.00955886	1	1	0	0	0	0.000426439	0	0.000538581	0	0	0	0	0	0	0	0	0	0	0	0	0	0	0	0	0	0	0	0	0	0	0	0	0	0.000942454	0	0	0	0.00370375	0	0.000153695	0	0	0	0.000242438	0	0	0	0	0	0	0	0	0	0	0	0.00355151	0	0.22158	1	0	0.00178359	0	0.00383795	0	0.00816975	0	0.00033237	0	0	0	0	0	0.00117283	0	0	0	0	0	0	0	0.00421603	0	0.00966686	0	0.00344096	0	0.00105694	0	0	0	0	0	0.000119209	0	0.0423112	0	0.00215883	0	0	0	0.00303504	0	0.0243007	0	0.0225502	0	0	0	0.000465303	0	0.0929622	0	0.00851128	0.00847516	0.0544045	0	8.77568e-06	8.77564e-06	0.000138446	0	6.14225e-05	6.14206e-05	0.000860674	0	0.00844985	0.00841425	0.042285	0	0.230969	0.206236	0	0.00995256	0.0099032	0.0627955	0	3.42442e-05	3.42436e-05	0.000516422	0	0.000239681	0.000239652	0.00241296	0	0.00971288	0.00966587	0.0487971	0	0.254225	0.224483	0	0.00596925	1	1	0	1.96499e-05	1	1	0	0.000137533	1	1	0	0.00583172	1	1	0	0.157434	1
ENSG00000162888	C1orf147	NA	1	1	All	0	0	1	1	0	0	0	0	0	0	0	0	0	0	0	0	0	0	0	0	0	0	0	0	0	0	0	0	0	0	0	0	0	0	0	0	0	0	0	0	0	0	0	0	0	0	0	0	0	0	0	0	0	0	0	0	0	0	0	0	1	1	0	0	0	0	0	0	0	0	0	0	0	0	0	0	0	0	0	0	0	0	0	0	0	0	0	0	0	0	0	0	0	0	0	0	0	0	0	0	0	0	0	0	0	0	0	0	0	0	0	0	0	0	0	0	0	0	1	1	0	0	0	0	0	0	0	0	0	0	0	0	0	0	0	0	0	0	0	0	0	0	0	0	0	0	0	0	0	0	0	0	0	0	0	0	0	0	0	0	0	0	0	0	0	0	0	0	0	0	0	0	0	0	0	0	1	1	0	0	0	0	0	0	0	0	0	0	0	0	0	0	0	0	0	0	0	0	0	0	0	0	0	0	0	0	0	0	0	0	0	0	0	0	0	0	0	0	0	0	0	0	0	0	0	0	0	0	0	0	0	0	0	0.0397673	1	0	0	0	0.000189528	0	0.000415089	0	0	0	0	0	0	0	0	0	0	0	0	0	0	0	0	0	0	0	0	0	0	0	0	0	0	0	0	0	0.000322682	0	0	0	0	0	0	0	0	0	0.0208738	0	0	0	0.004589	0	0.0133772	0	0	0	0	0	0	0	0	0	0	0	0	0	0	0	0	0	0.039605	0.0388309	0	0	0	0	0	0	0	0	0	0	0	0	0	0	0	0	0	0.0406052	0.0397919	0	0	1	1	0	0	1	1	0	0	1	1	0	0	1	1	0	0.0276423	1
ENSG00000162989	KCNJ3	NA	1	1	All	0	0.00676984	1	1	0	0	0	0	0	0	0	0	0	0	0	0	0	0	0	0	0	0	0	0	0	0.000117112	0	0	0	0	0	0.00422777	0	0	0	0	0	0	0	0.00204104	0	0	0	0	0	0.000383917	0	0	0	0	0	0	0	0	0	0	0	0	0	0	1	1	0	0	0	0	0	0	0	0	0	0	0	0	0	0	0	0	0	0	0	0	0	0	0	0	0	0	0	0	0	0	0	0	0	0	0	0	0	0	0	0	0	0	0	0	0	0	0	0	0	0	0	0	0	0	0	0	1	1	0	0	0	0	0	0	0	0	0	0	0	0	0	0	0	0	0	0	0	0	0	0	0	0	0	0	0	0	0	0	0	0	0	0	0	0	0	0	0	0	0	0	0	0	0	0	0	0	0	0	0	0	0	0	0	0.00676984	1	1	0	0	0	0	0	0	0	0	0	0	0	0	0	0	0	0	0	0	0	0	0	0.000117112	0	0	0	0	0	0.00422777	0	0	0	0	0	0	0	0.00204104	0	0	0	0	0	0.000383917	0	0	0	0	0	0	0	0	0	0	0	0	0	0.826567	1	0	0	0	0.00232172	0	0.0443532	0	0.00301368	0	0.0154321	0	0	0	0.00312499	0	0.000192901	0	0	0	0	0	0.000117112	0	0	0	0.00328373	0	0.000264236	0	0.000370679	0	0	0	0.000476837	0	0.581689	0	0.0250494	0	0	0	0.00511776	0	0	0	0.0631098	0	0	0	0	0	0.0786501	0	0.00542408	0.0054094	0.0431465	0	0	0	0	0	0	0	0	0	0.00542408	0.0054094	0.0328356	0	0.765655	0.534971	0	0.00693101	0.00690705	0.052516	0	0	0	0	0	0	0	0	0	0.00693101	0.00690705	0.0408478	0	0.871451	0.581656	0	0.00501718	1	1	0	0	1	1	0	0	1	1	0	0.00501718	1	1	0	0.522103	1
ENSG00000163041	H3F3A	NA	1	1	All	0	0	1	1	0	0	0	0	0	0	0	0	0	0	0	0	0	0	0	0	0	0	0	0	0	0	0	0	0	0	0	0	0	0	0	0	0	0	0	0	0	0	0	0	0	0	0	0	0	0	0	0	0	0	0	0	0	0	0	0	1	1	0	0	0	0	0	0	0	0	0	0	0	0	0	0	0	0	0	0	0	0	0	0	0	0	0	0	0	0	0	0	0	0	0	0	0	0	0	0	0	0	0	0	0	0	0	0	0	0	0	0	0	0	0	0	0	0	1	1	0	0	0	0	0	0	0	0	0	0	0	0	0	0	0	0	0	0	0	0	0	0	0	0	0	0	0	0	0	0	0	0	0	0	0	0	0	0	0	0	0	0	0	0	0	0	0	0	0	0	0	0	0	0	0	0	1	1	0	0	0	0	0	0	0	0	0	0	0	0	0	0	0	0	0	0	0	0	0	0	0	0	0	0	0	0	0	0	0	0	0	0	0	0	0	0	0	0	0	0	0	0	0	0	0	0	0	0	0	0	0	0	0	0.041971	1	0	0	0	0	0	0.00364853	0	2.07732e-05	0	0	0	0	0	0	0	0	0	0	0	0.000704	0	0	0	0	0	0	0	0	0	0	0	0	0	0.000119209	0	0.0262517	0	0.000999376	0	0	0	0.000242438	0	0	0	0.00998492	0	0	0	0	0	0	0	0	0	0	0	0	0	0	0	0	0	0	0	0	0	0	0	0.0381612	0.0374422	0	0	0	0	0	0	0	0	0	0	0	0	0	0	0	0	0	0.0453899	0.0443752	0	0	1	1	0	0	1	1	0	0	1	1	0	0	1	1	0	0.0236119	1
ENSG00000163064	EN1	NA	1	1	All	0	0.0205944	1	1	0	0	0	0	0	0.00203391	0	0.000399131	0	0	0	0	0	0	0	0	0	0	0	0	0	0.000787802	0	0	0	0	0	0	0	0	0	0	0	0	0	0.00210552	0	0	0	0	0	0.000303142	0	0.0109229	0	0	0	0	0	0	0	0	0	0.00404195	0	0.000139143	1	1	0	0	0	0	0	0	0	0	0	0	0	0	0	0	0	0	0	0	0	0	0	0	0	0	0	0	0	0	0	0	0	0	0	0	0	0.000139143	0	0	0	0	0	0	0	0	0	0	0	0	0	0	0	0	0	0	0	0.000203688	1	1	0	0	0	0	0	0	0	0	0	0	0	0	0	0	0	0	0	0	0	0	0	0	0	0	0	0	0	0	0	0	0	0	0	0	0	0.000203688	0	0	0	0	0	0	0	0	0	0	0	0	0	0	0	0	0	0	0	0.0203907	1	1	0	0	0	0	0	0.00203391	0	0.000399131	0	0	0	0	0	0	0	0	0	0	0	0	0	0.000787802	0	0	0	0	0	0	0	0	0	0	0	0	0	0.00190183	0	0	0	0	0	0.000303142	0	0.0109229	0	0	0	0	0	0	0	0	0	0.00404195	0	0.602886	1	0	0.000445898	0	0.0758114	0	0.00439591	0	0.00665973	0	0	0	0.0146362	0	0.024549	0	0	0	0	0	0.010752	0	0.000787802	0	0.0015467	0	0.00495499	0	0.000264236	0	0.000370679	0	0.0318158	0	0.00190735	0	0.251132	0	0.0115208	0	0	0	0.01247	0	0	0	0.0714076	0	0.00973502	0	0.0057293	0	0.0619934	0	0.0159056	0.0157798	0.0715889	0	0.000138167	0.000138158	0.00125012	0	0.00018905	0.000189032	0.00186904	0	0.0157166	0.0155937	0.0574449	0	0.552681	0.424595	0	0.0208494	0.0206335	0.0854423	0	0.000139311	0.000139301	0.00142894	0	0.000206203	0.000206182	0.00219362	0	0.0206432	0.0204315	0.0693302	0	0.690671	0.49876	0	0.0132448	1	1	0	9.94275e-05	1	1	0	0.000146086	1	1	0	0.0130987	1	1	0	0.411154	1
ENSG00000163104	SMARCAD1	NA	1	1	All	0	0.253064	1	1	0	0	0	0.000758114	0	0.00372405	0	8.30926e-05	0	0	0	0.0433821	0	0.00215034	0	0	0	0	0	0	0	0.00306338	0	0	0	0	0	0	0	0	0	0.000647382	0	0.00107288	0	0.0379492	0	0.00126426	0	0	0	0.000983181	0	0	0	0.0252396	0	0	0	0.00252715	0	0.120129	0	0.0100902	0	0	1	1	0	0	0	0	0	0	0	0	0	0	0	0	0	0	0	0	0	0	0	0	0	0	0	0	0	0	0	0	0	0	0	0	0	0	0	0	0	0	0	0	0	0	0	0	0	0	0	0	0	0	0	0	0	0	0	0	1	1	0	0	0	0	0	0	0	0	0	0	0	0	0	0	0	0	0	0	0	0	0	0	0	0	0	0	0	0	0	0	0	0	0	0	0	0	0	0	0	0	0	0	0	0	0	0	0	0	0	0	0	0	0	0	0	0.253064	1	1	0	0	0	0.000758114	0	0.00372405	0	8.30926e-05	0	0	0	0.0433821	0	0.00215034	0	0	0	0	0	0	0	0.00306338	0	0	0	0	0	0	0	0	0	0.000647382	0	0.00107288	0	0.0379492	0	0.00126426	0	0	0	0.000983181	0	0	0	0.0252396	0	0	0	0.00252715	0	0.120129	0	0.0100902	0	2.86267	1	0	0.000445898	0	0.0208955	0	0.084451	0	0.019963	0	0	0	0.026611	0	0.0389092	0	0.00173611	0	0	0	0.001584	0	0.00627224	0	0.00348007	0	0.0205478	0	0.00660589	0	0.00148272	0	0.0153009	0	0.00584126	0	2.00445	0	0.159146	0	0	0	0.0956722	0	0	0	0.123396	0	0	0	0.0428404	0	0.183037	0	0.230589	0.205934	0.252652	0	0	0	0	0	0	0	0	0	0.230589	0.205934	0.241317	0	2.25158	0.894767	0	0.260862	0.229612	0.279724	0	0	0	0	0	0	0	0	0	0.260862	0.229612	0.267993	0	3.26729	0.961891	0	0.151249	1	1	0	0	1	1	0	0	1	1	0	0.151249	1	1	0	1.9833	1
ENSG00000163157	TMOD4	NA	1	1	All	0	0.518417	1	1	0	0	0	0.00312621	0	0.00333616	0	0.000186958	0	0	0	0.0254243	0	0.00273436	0	0	0	0	0	0.000176	0	0	0	0	0	0.00220222	0	0	0	0.000370679	0	0	0	0.000119209	0	0.126665	0	0.0266976	0	0.0002375	0	0.00489373	0	0.0435566	0	0.0739704	0	0	0	0	0	0.188315	0	0.0164043	0	0	1	1	0	0	0	0	0	0	0	0	0	0	0	0	0	0	0	0	0	0	0	0	0	0	0	0	0	0	0	0	0	0	0	0	0	0	0	0	0	0	0	0	0	0	0	0	0	0	0	0	0	0	0	0	0	0	0	0	1	1	0	0	0	0	0	0	0	0	0	0	0	0	0	0	0	0	0	0	0	0	0	0	0	0	0	0	0	0	0	0	0	0	0	0	0	0	0	0	0	0	0	0	0	0	0	0	0	0	0	0	0	0	0	0	0	0.518417	1	1	0	0	0	0.00312621	0	0.00333616	0	0.000186958	0	0	0	0.0254243	0	0.00273436	0	0	0	0	0	0.000176	0	0	0	0	0	0.00220222	0	0	0	0.000370679	0	0	0	0.000119209	0	0.126665	0	0.0266976	0	0.0002375	0	0.00489373	0	0.0435566	0	0.0739704	0	0	0	0	0	0.188315	0	0.0164043	2	1.74821	0.521578	0	0.000445898	0	0.0110801	0	0.00926712	0	0.0067305	0	0.00444444	0	0.00776992	0	0.00468461	0	0	0	0.00100369	0	0.000176	0	0.00627224	0	0	0	0.000137638	0	0	0	0.000370679	0	0.00993497	0	0.00429153	2	1.4545	0	0.0840242	0	0	0	0.0241907	0	0	0	0.0746737	0	0.00674997	0	0	0	0.0374684	0	0.479661	0.381007	0.408039	0	0	0	0	0	0	0	0	0	0.479661	0.381007	0.400748	2	1.4996	0.191052	0	0.517705	0.404113	0.435225	0	0	0	0	0	0	0	0	0	0.517705	0.404113	0.426856	2	1.91695	0.300857	0	0.317007	1	1	0	0	1	1	0	0	1	1	0	0.317007	1	1	1	1.13905	0.679876
ENSG00000163235	TGFA	NA	1	1	All	0	0.0361451	1	1	0	0	0	4.73821e-05	0	0.000788991	0	0	0	0	0	0	0	0	0	0	0	0	0	0	0	0	0	0	0	0	0	0	0	0	0	0	0	0	0	0.00112144	0	0	0	0	0	0.00093625	0	0	0	0	0	0	0	0	0	0.0332511	0	0	0	0.000196799	1	1	0	0	0	0	0	0	0	0	0	0	0	0	0	0	0	0	0	0	0	0	0	0	0	0	0	0	0	0	0	0	0	0	0	0	0	0.000196799	0	0	0	0	0	0	0	0	0	0	0	0	0	0	0	0	0	0	0	0.000215236	1	1	0	0	0	0	0	0	0	0	0	0	0	0	0	0	0	0	0	0	0	0	0	0	0	0	0	0	0	0	0	0	0	0	0	0	0	0.000215236	0	0	0	0	0	0	0	0	0	0	0	0	0	0	0	0	0	0	0	0.0359299	1	1	0	0	0	4.73821e-05	0	0.000788991	0	0	0	0	0	0	0	0	0	0	0	0	0	0	0	0	0	0	0	0	0	0	0	0	0	0	0	0	0	0.000906202	0	0	0	0	0	0.00093625	0	0	0	0	0	0	0	0	0	0.0332511	0	0	0	0.172919	1	0	0.00713436	0	0.00928689	0	0.00724692	0	0.000839522	0	0	0	0.00441985	0	0.00703122	0	0	0	0.00100369	0	0	0	0.00105401	0	0	0	0.00123875	0	0.00237812	0	0.000370679	0	0	0	0	0	0.027616	0	0.000103205	0	0	0	0.0110696	0	0.0368902	0	0.0219848	0	0	0	0	0	0.0332511	0	0.0356511	0.035023	0.0993752	0	0.000157386	0.000157373	0.00134963	0	0.000171922	0.000171908	0.00176673	0	0.0354791	0.0348571	0.0838539	0	0.171035	0.157208	0	0.0367761	0.0361081	0.106421	0	0.000196966	0.000196947	0.00174741	0	0.000216074	0.000216051	0.00225283	0	0.03656	0.0358998	0.0895153	0	0.205276	0.185578	0	0.0225025	1	1	0	9.94275e-05	1	1	0	0.000112758	1	1	0	0.0223897	1	1	0	0.108054	1
ENSG00000163257	DCAF16	NA	1	1	All	0	0.0201727	1	1	0	0	0	4.73821e-05	0	0	0	0	0	0	0	0	0	0	0	0	0	0	0	0	0	0	0	0	0	0	0	0	0	0	0	0	0	0	0	0.00118276	0	2.58012e-05	0	0	0	0	0	0	0	0.00863903	0	0	0	0	0	0	0	0.0102777	0	0.0201727	1	1	0	0	0	4.73821e-05	0	0	0	0	0	0	0	0	0	0	0	0	0	0	0	0	0	0	0	0	0	0	0	0	0	0	0	0	0	0	0	0.00118276	0	2.58012e-05	0	0	0	0	0	0	0	0.00863903	0	0	0	0	0	0	0	0.0102777	0	0.0201727	1	1	0	0	0	4.73821e-05	0	0	0	0	0	0	0	0	0	0	0	0	0	0	0	0	0	0	0	0	0	0	0	0	0	0	0	0	0	0	0	0.00118276	0	2.58012e-05	0	0	0	0	0	0	0	0.00863903	0	0	0	0	0	0	0	0.0102777	0	0	1	1	0	0	0	0	0	0	0	0	0	0	0	0	0	0	0	0	0	0	0	0	0	0	0	0	0	0	0	0	0	0	0	0	0	0	0	0	0	0	0	0	0	0	0	0	0	0	0	0	0	0	0	0	0	0	0	0.0295079	1	0	0	0	0.000189528	0	0	0	8.30926e-05	0	0	0	0.000677835	0	0	0	0	0	0	0	0	0	0.00180893	0	0.000386675	0	0.000137638	0	0	0	0	0	5.72372e-05	0	0	0	0.00654398	0	0.00041282	0	0	0	0.00016504	0	0	0	0.0190451	0	0	0	0	0	0	0	0.0199454	0.0197478	0.0790661	0	0.0199454	0.0197478	0.0307266	0	0.0199454	0.0197478	0.0334246	0	0	0	0	0	0.0279811	0.0275933	0	0.02021	0.0200072	0.0845542	0	0.02021	0.0200072	0.0318729	0	0.02021	0.0200072	0.0353274	0	0	0	0	0	0.0313058	0.0308208	0	0.0117243	1	1	0	0.0117243	1	1	0	0.0117243	1	1	0	0	1	1	0	0.0234284	1
ENSG00000163320	CGGBP1	NA	1	1	All	0	0.000569431	1	1	0	0	0	0	0	0.000228138	0	0	0	0	0	0	0	0	0	0	0	0	0	0	0	0	0	0	0	0	0	0	0	0	0	0	0	0	0	0	0	0	0	0	0	0.000341293	0	0	0	0	0	0	0	0	0	0	0	0	0	0.000569431	1	1	0	0	0	0	0	0.000228138	0	0	0	0	0	0	0	0	0	0	0	0	0	0	0	0	0	0	0	0	0	0	0	0	0	0	0	0	0	0	0	0	0	0	0	0.000341293	0	0	0	0	0	0	0	0	0	0	0	0	0	0.000569431	1	1	0	0	0	0	0	0.000228138	0	0	0	0	0	0	0	0	0	0	0	0	0	0	0	0	0	0	0	0	0	0	0	0	0	0	0	0	0	0	0	0	0	0	0	0.000341293	0	0	0	0	0	0	0	0	0	0	0	0	0	0	1	1	0	0	0	0	0	0	0	0	0	0	0	0	0	0	0	0	0	0	0	0	0	0	0	0	0	0	0	0	0	0	0	0	0	0	0	0	0	0	0	0	0	0	0	0	0	0	0	0	0	0	0	0	0	0	0	0.0780493	1	0	0	0	0.00800758	0	0.00196374	0	0.000186958	0	0	0	0.0118864	0	0.00215034	0	0	0	0	0	0	0	0.00180893	0	0.000386675	0	0	0	0.000264236	0	0	0	0.00290455	0	0.000119209	0	0.00168333	0	0.000153695	0	0.0002375	0	0.000660084	0	0	0	0	0	0.0127201	0	0.00186121	0	0.0310549	0	0.000343741	0.000343682	0.0129557	0	0.000343741	0.000343682	0.00206524	0	0.000343741	0.000343682	0.0025915	0	0	0	0	0	0.0746041	0.0718892	0	0.000714886	0.00071463	0.0188853	0	0.000714886	0.00071463	0.00344154	0	0.000714886	0.00071463	0.00437924	0	0	0	0	0	0.0867894	0.0831298	0	0.000383061	1	1	0	0.000383061	1	1	0	0.000383061	1	1	0	0	1	1	0	0.0580365	1
ENSG00000163466	ARPC2	NA	1	1	All	0	0.0158142	1	1	0	0	0	0	0	0.000788991	0	0	0	0.0121605	0	0	0	0	0	0.000192901	0	0	0	0.000176	0	0	0	0	0	0	0	0	0	0	0	0	0	0	0	0.0020861	0	2.58012e-05	0	0	0	0.000383917	0	0	0	0	0	0	0	0	0	0	0	0	0	0	1	1	0	0	0	0	0	0	0	0	0	0	0	0	0	0	0	0	0	0	0	0	0	0	0	0	0	0	0	0	0	0	0	0	0	0	0	0	0	0	0	0	0	0	0	0	0	0	0	0	0	0	0	0	0	0	0	0	1	1	0	0	0	0	0	0	0	0	0	0	0	0	0	0	0	0	0	0	0	0	0	0	0	0	0	0	0	0	0	0	0	0	0	0	0	0	0	0	0	0	0	0	0	0	0	0	0	0	0	0	0	0	0	0	0	0.0158142	1	1	0	0	0	0	0	0.000788991	0	0	0	0.0121605	0	0	0	0	0	0.000192901	0	0	0	0.000176	0	0	0	0	0	0	0	0	0	0	0	0	0	0	0	0.0020861	0	2.58012e-05	0	0	0	0.000383917	0	0	0	0	0	0	0	0	0	0	0	0	1	0.382997	0.318185	0	0	0	0.0515991	0	0.0115842	0	0.00240825	0	0	0	0.00159277	0	0.0342801	0	0.000192901	0	0	0	0.000704	0	0.00187379	0	0	0	0.00123875	0	0.000264236	0	0.00593086	1	0.0437637	0	0.00584126	0	0.0394168	0	0.00041282	0	0	0	0.0136814	0	0	0	0.0629888	0	0.0157051	0	0.028928	0	0.0605901	0	0.00914031	0.00909867	0.0568814	0	0	0	0	0	0	0	0	0	0.00914031	0.00909867	0.0445122	1	0.367894	0.0531567	0	0.0189614	0.0187827	0.0825292	0	0	0	0	0	0	0	0	0	0.0189614	0.0187827	0.0667724	1	0.463974	0.0794826	0	0.0144612	1	1	0	0	1	1	0	0	1	1	0	0.0144612	1	1	1	0.279468	0.243814
ENSG00000163501	IHH	Consensus	1	1	All	0	0.322579	1	1	0	0.000445898	0	0.0381564	0	0.0100563	0	0.00240825	0	0	0	0.00762353	0	0.00117283	0	0.000192901	0	0	0	0.001584	0	0.00421603	0	0	0	0.000550554	0	0	0	0	0	0	0	0	0	0.034586	0	0.000928844	0	0	0	0.00213909	0	0.0309896	0	0.0831573	0	0	0	0.00252715	0	0.0968211	0	0.00502282	0	0.000158362	1	1	0	0	0	0	0	0	0	0	0	0	0	0	0	0	0	0	0	0	0	0	0	0	0	0	0	0	0	0	0	0	0	0	0	0	0	0.000158362	0	0	0	0	0	0	0	0	0	0	0	0	0	0	0	0	0	0	0	0.000591701	1	1	0	0	0	0	0	0	0	0	0	0	0	0	0	0	0	0	0	0	0	0	0	0	0	0	0	0	0	0	0	0	0	0	0	0	0	0.000591701	0	0	0	0	0	0	0	0	0	0	0	0	0	0	0	0	0	0	0	0.321987	1	1	0	0.000445898	0	0.0381564	0	0.0100563	0	0.00240825	0	0	0	0.00762353	0	0.00117283	0	0.000192901	0	0	0	0.001584	0	0.00421603	0	0	0	0.000550554	0	0	0	0	0	0	0	0	0	0.0339943	0	0.000928844	0	0	0	0.00213909	0	0.0309896	0	0.0831573	0	0	0	0.00252715	0	0.0968211	0	0.00502282	2	1.54588	0.457411	0	0.00401308	0	0.0215892	0	0.0471945	0	0.00434832	0	0.0121605	0	0.00972397	0	0.0202665	0	0.000192901	0	0	0	0.001584	0	0.0141705	0	0	0	0.0166543	0	0.00951249	0	0.00333611	0	0.0153009	0	0.00298023	1	0.484383	0	0.0103015	0	0.00095	0	0.0563736	0	0.170713	1	0.41195	0	0.0157051	0	0	0	0.212475	0	0.297254	0.257145	0.29803	0	9.973e-05	9.97251e-05	0.00104317	0	0.000441443	0.000441346	0.00295772	0	0.296813	0.256817	0.286665	2	1.46996	0.183651	0	0.34008	0.288286	0.332457	0	0.000158529	0.000158517	0.00154775	0	0.000607631	0.000607447	0.00400835	0	0.339472	0.287854	0.320329	2	1.76045	0.258812	0	0.204393	1	1	0	8.02089e-05	1	1	0	0.000393521	1	1	0	0.204	1	1	2	1.07319	0.291142
ENSG00000163599	CTLA4	NA	1	1	All	0	0.000139143	1	1	0	0	0	0	0	0	0	0	0	0	0	0	0	0	0	0	0	0	0	0	0	0	0	0	0	0	0	0	0	0	0	0	0	0	0	0.000139143	0	0	0	0	0	0	0	0	0	0	0	0	0	0	0	0	0	0	0	0.000139143	1	1	0	0	0	0	0	0	0	0	0	0	0	0	0	0	0	0	0	0	0	0	0	0	0	0	0	0	0	0	0	0	0	0	0	0	0	0.000139143	0	0	0	0	0	0	0	0	0	0	0	0	0	0	0	0	0	0	0	0.000139143	1	1	0	0	0	0	0	0	0	0	0	0	0	0	0	0	0	0	0	0	0	0	0	0	0	0	0	0	0	0	0	0	0	0	0	0	0	0.000139143	0	0	0	0	0	0	0	0	0	0	0	0	0	0	0	0	0	0	0	0	1	1	0	0	0	0	0	0	0	0	0	0	0	0	0	0	0	0	0	0	0	0	0	0	0	0	0	0	0	0	0	0	0	0	0	0	0	0	0	0	0	0	0	0	0	0	0	0	0	0	0	0	0	0	0	0	0	0.0225127	1	0	0	0	0.000758114	0	0.000788991	0	0.000399131	0	0	0	0.00494472	0	0.000195312	0	0.000192901	0	0	0	0.000176	0	0.000468447	0	0	0	0.000137638	0	0	0	0.00148272	0	0.00209504	0	0.000119209	0	0.00668543	0	0.000232211	0	0	0	0.00383687	0	0	0	0	0	0	0	0	0	0	0	0.000138167	0.000138158	0.00834177	0	0.000138167	0.000138158	0.00125012	0	0.000138167	0.000138158	0.0015648	0	0	0	0	0	0.0298166	0.0293764	0	0.000139311	0.000139301	0.00876529	0	0.000139311	0.000139301	0.00142894	0	0.000139311	0.000139301	0.00173183	0	0	0	0	0	0.0361752	0.0355287	0	9.94275e-05	1	1	0	9.94275e-05	1	1	0	9.94275e-05	1	1	0	0	1	1	0	0.0190805	1
ENSG00000163602	RYBP	NA	1	1	All	0	0.0172509	1	1	0	0	0	0	0	0	0	0	0	0	0	0	0	0	0	0	0	0	0	0	0	0	0	0	0	0.000137638	0	0	0	0	0	0	0	0	0	0.001169	0	0	0	0.0002375	0	0	0	0	0	0.0157067	0	0	0	0	0	0	0	0	0	0	1	1	0	0	0	0	0	0	0	0	0	0	0	0	0	0	0	0	0	0	0	0	0	0	0	0	0	0	0	0	0	0	0	0	0	0	0	0	0	0	0	0	0	0	0	0	0	0	0	0	0	0	0	0	0	0	0	0	1	1	0	0	0	0	0	0	0	0	0	0	0	0	0	0	0	0	0	0	0	0	0	0	0	0	0	0	0	0	0	0	0	0	0	0	0	0	0	0	0	0	0	0	0	0	0	0	0	0	0	0	0	0	0	0	0	0.0172509	1	1	0	0	0	0	0	0	0	0	0	0	0	0	0	0	0	0	0	0	0	0	0	0	0	0	0	0.000137638	0	0	0	0	0	0	0	0	0	0.001169	0	0	0	0.0002375	0	0	0	0	0	0.0157067	0	0	0	0	0	0	0	0	0	0.365888	1	0	0.000445898	0	0.000758114	0	0.000931328	0	0.000747833	0	0.0066358	0	0	0	0.00117283	0	0	0	0.00100369	0	0.000176	0	0	0	0	0	0.000137638	0	0.000264236	0	0.00240733	0	0.000515135	0	0.000476837	0	0.255141	0	0.0150935	0	0	0	0.0369501	0	0	0	0.0323063	0	0	0	0.000465303	0	0.0102597	0	0.0170679	0.0169231	0.0741931	0	0	0	0	0	0	0	0	0	0.0170679	0.0169231	0.0599685	0	0.306096	0.263684	0	0.0175701	0.0174166	0.0798332	0	0	0	0	0	0	0	0	0	0.0175701	0.0174166	0.0645055	0	0.43362	0.351841	0	0.00376646	1	1	0	0	1	1	0	0	1	1	0	0.00376646	1	1	0	0.228156	1
ENSG00000163682	RPL9	NA	1	1	All	0	0.0153675	1	1	0	0	0	0	0	0.000788991	0	8.30926e-05	0	0	0	0	0	0	0	0	0	0	0	0	0	0	0	0	0	0.000137638	0	0	0	0	0	0	0	0	0	0.00183667	0	0	0	0	0	0.00208754	0	0	0	0.0104336	0	0	0	0	0	0	0	0	0	0	1	1	0	0	0	0	0	0	0	0	0	0	0	0	0	0	0	0	0	0	0	0	0	0	0	0	0	0	0	0	0	0	0	0	0	0	0	0	0	0	0	0	0	0	0	0	0	0	0	0	0	0	0	0	0	0	0	0	1	1	0	0	0	0	0	0	0	0	0	0	0	0	0	0	0	0	0	0	0	0	0	0	0	0	0	0	0	0	0	0	0	0	0	0	0	0	0	0	0	0	0	0	0	0	0	0	0	0	0	0	0	0	0	0	0	0.0153675	1	1	0	0	0	0	0	0.000788991	0	8.30926e-05	0	0	0	0	0	0	0	0	0	0	0	0	0	0	0	0	0	0.000137638	0	0	0	0	0	0	0	0	0	0.00183667	0	0	0	0	0	0.00208754	0	0	0	0.0104336	0	0	0	0	0	0	0	0	0	0.209945	1	0	0.00401308	0	0.00118455	0	0.00261326	0	0.000186958	0	0	0	0.048166	0	0.00273436	0	0	0	0.0143229	0	0.000176	0	0.000117112	0	0	0	0.000137638	0	0	0	0.000370679	0	0.000352309	0	0	0	0.00218462	0	0.000232211	0	0	0	0.00208754	0	0	0	0.03602	0	0	0	0.017216	0	0.0778298	0	0.0149706	0.0148591	0.0700633	0	0	0	0	0	0	0	0	0	0.0149706	0.0148591	0.0564102	0	0.198791	0.180279	0	0.0163822	0.0162487	0.0772523	0	0	0	0	0	0	0	0	0	0.0163822	0.0162487	0.0624216	0	0.215768	0.194078	0	0.00982753	1	1	0	0	1	1	0	0	1	1	0	0.00982753	1	1	0	0.13739	1
ENSG00000163807	KIAA1143	NA	1	1	All	0	0.0269382	1	1	0	0	0	0.000189528	0	0	0	2.07732e-05	0	0	0	0	0	0.00175781	0	0	0	0	0	0	0	0.000117112	0	0	0	0	0	0	0	0	0	0	0	0.00190735	0	0.0193733	0	0.00169571	0	0	0	0.00187666	0	0	0	0	0	0	0	0	0	0	0	0	0	0	1	1	0	0	0	0	0	0	0	0	0	0	0	0	0	0	0	0	0	0	0	0	0	0	0	0	0	0	0	0	0	0	0	0	0	0	0	0	0	0	0	0	0	0	0	0	0	0	0	0	0	0	0	0	0	0	0	0	1	1	0	0	0	0	0	0	0	0	0	0	0	0	0	0	0	0	0	0	0	0	0	0	0	0	0	0	0	0	0	0	0	0	0	0	0	0	0	0	0	0	0	0	0	0	0	0	0	0	0	0	0	0	0	0	0	0.0269382	1	1	0	0	0	0.000189528	0	0	0	2.07732e-05	0	0	0	0	0	0.00175781	0	0	0	0	0	0	0	0.000117112	0	0	0	0	0	0	0	0	0	0	0	0.00190735	0	0.0193733	0	0.00169571	0	0	0	0.00187666	0	0	0	0	0	0	0	0	0	0	0	0	0	0.0519415	1	0	0	0	4.73821e-05	0	0.000788991	0	0	0	0	0	0	0	0	0	0	0	0	0	0	0	0	0	0	0	0	0	0	0	0	0	0	0	0	0	0.000535028	0	0	0	0	0	0	0	0	0	0	0	0	0	0.0142067	0	0.0363635	0	0.0206111	0.0204002	0.0804066	0	0.000103806	0.000103801	0.00108099	0	0.000103806	0.000103801	0.0013033	0	0.0205073	0.0202985	0.0656483	0	0.0657722	0.0636559	0	0.0385254	0.0377927	0.108149	0	0.00404844	0.00404026	0.0101551	0	0.00404844	0.00404026	0.0119491	0	0.0344769	0.0338894	0.0868818	0	0.0710073	0.068545	0	0.0183498	1	1	0	0	1	1	0	0	1	1	0	0.0183498	1	1	0	0.0400269	1
ENSG00000163848	ZNF148	NA	1	1	All	0	0.0259497	1	1	0	0	0	0	0	0	0	0	0	0	0	0	0	0	0	0	0	0	0	0	0	0	0	0	0	0	0	0	0	0	0	0	0	0	0	0.0019756	0	0.000246819	0	0	0	0	0	0	0	0	0	0	0	0	0	0.0237273	0	0	0	0	1	1	0	0	0	0	0	0	0	0	0	0	0	0	0	0	0	0	0	0	0	0	0	0	0	0	0	0	0	0	0	0	0	0	0	0	0	0	0	0	0	0	0	0	0	0	0	0	0	0	0	0	0	0	0	0	0	0	1	1	0	0	0	0	0	0	0	0	0	0	0	0	0	0	0	0	0	0	0	0	0	0	0	0	0	0	0	0	0	0	0	0	0	0	0	0	0	0	0	0	0	0	0	0	0	0	0	0	0	0	0	0	0	0	0	0.0259497	1	1	0	0	0	0	0	0	0	0	0	0	0	0	0	0	0	0	0	0	0	0	0	0	0	0	0	0	0	0	0	0	0	0	0	0	0	0.0019756	0	0.000246819	0	0	0	0	0	0	0	0	0	0	0	0	0	0.0237273	0	0	1	0.859587	0.576663	0	0	0	0.00800758	0	0.0182404	0	0.000519329	0	0	0	0.010968	0	0.00488279	0	0.000771605	0	0.00100369	0	0.000704	0	0.00105401	0	0.00618679	0	0.00123875	0	0	0	0	0	0.00824216	0	0.000476837	0	0.0803171	0	0.0119854	0	0	0	0.0258164	0	0.0142674	0	0.0837855	0	0	0	0.0731507	1	0.507968	0	0.0256863	0.0253592	0.0883064	0	0	0	0	0	0	0	0	0	0.0256863	0.0253592	0.0725311	1	0.935458	0.240515	0	0.0277598	0.027378	0.0957083	0	0	0	0	0	0	0	0	0	0.0277598	0.027378	0.0790005	1	1.07343	0.291231	0	0.0179393	1	1	0	0	1	1	0	0	1	1	0	0.0179393	1	1	1	0.648404	0.47712
ENSG00000163866	SMIM12	NA	1	1	All	0	0.00268582	1	1	0	0	0	0	0	0.000975941	0	0	0	0	0	0.00159277	0	0	0	0	0	0	0	0	0	0.000117112	0	0	0	0	0	0	0	0	0	0	0	0	0	0	0	0	0	0	0	0	0	0	0	0	0	0	0	0	0	0	0	0	0	0	1	1	0	0	0	0	0	0	0	0	0	0	0	0	0	0	0	0	0	0	0	0	0	0	0	0	0	0	0	0	0	0	0	0	0	0	0	0	0	0	0	0	0	0	0	0	0	0	0	0	0	0	0	0	0	0	0	0	1	1	0	0	0	0	0	0	0	0	0	0	0	0	0	0	0	0	0	0	0	0	0	0	0	0	0	0	0	0	0	0	0	0	0	0	0	0	0	0	0	0	0	0	0	0	0	0	0	0	0	0	0	0	0	0	0	0.00268582	1	1	0	0	0	0	0	0.000975941	0	0	0	0	0	0.00159277	0	0	0	0	0	0	0	0	0	0.000117112	0	0	0	0	0	0	0	0	0	0	0	0	0	0	0	0	0	0	0	0	0	0	0	0	0	0	0	0	0	0	0	0	0	0.00540878	1	0	0	0	0	0	0.0031739	0	0	0	0	0	0	0	0	0	0	0	0	0	0	0	0.000117112	0	0	0	0	0	0	0	0	0	0.000942454	0	0	0	0.00117532	0	0	0	0	0	0	0	0	0	0	0	0	0	0	0	0	0	0.00251109	0.00250794	0.0294928	0	0	0	0	0	0	0	0	0	0.00251109	0.00250794	0.021019	0	0.00526558	0.00525174	0	0.00275453	0.00275074	0.0339664	0	0	0	0	0	0	0	0	0	0.00275453	0.00275074	0.0248216	0	0.00543466	0.00541992	0	0.00229986	1	1	0	0	1	1	0	0	1	1	0	0.00229986	1	1	0	0.00419736	1
ENSG00000163882	POLR2H	NA	1	1	All	0	0.0127909	1	1	0	0	0	4.73821e-05	0	0	0	0	0	0	0	0	0	0	0	0	0	0	0	0	0	0	0	0.000386675	0	0	0	0.000264236	0	0	0	0	0	0	0	0.00160878	0	0.000153695	0	0.0002375	0	0.00010775	0	0	0	0.00998492	0	0	0	0	0	0	0	0	0	0	1	1	0	0	0	0	0	0	0	0	0	0	0	0	0	0	0	0	0	0	0	0	0	0	0	0	0	0	0	0	0	0	0	0	0	0	0	0	0	0	0	0	0	0	0	0	0	0	0	0	0	0	0	0	0	0	0	0	1	1	0	0	0	0	0	0	0	0	0	0	0	0	0	0	0	0	0	0	0	0	0	0	0	0	0	0	0	0	0	0	0	0	0	0	0	0	0	0	0	0	0	0	0	0	0	0	0	0	0	0	0	0	0	0	0	0.0127909	1	1	0	0	0	4.73821e-05	0	0	0	0	0	0	0	0	0	0	0	0	0	0	0	0	0	0	0	0.000386675	0	0	0	0.000264236	0	0	0	0	0	0	0	0.00160878	0	0.000153695	0	0.0002375	0	0.00010775	0	0	0	0.00998492	0	0	0	0	0	0	0	0	0	0.665297	1	0	0	0	4.73821e-05	0	0.000415089	0	2.07732e-05	0	0	0	0.000118864	0	0.00215034	0	0	0	0.0061849	0	0	0	0.00314941	0	0.000386675	0	0.00492699	0	0	0	0.00240733	0	0	0	0	0	0.44235	0	0.00903917	0	0	0	0.0123943	0	0.0276452	0	0.0346753	0	0.0127201	0	0.00779115	0	0.0988739	0	0.0116579	0.0115902	0.0637674	0	0	0	0	0	0	0	0	0	0.0116579	0.0115902	0.0503693	0	0.65504	0.480579	0	0.0135957	0.0135037	0.0716546	0	0	0	0	0	0	0	0	0	0.0135957	0.0135037	0.05732	0	0.73099	0.518568	0	0.0082557	1	1	0	0	1	1	0	0	1	1	0	0.0082557	1	1	0	0.395052	1
ENSG00000163959	SLC51A	NA	1	1	All	0	0.0556394	1	1	0	0	0	0.000426439	0	0.00128624	0	0.000186958	0	0	0	0	0	0.000195312	0	0	0	0	0	0	0	0	0	0	0	0.000137638	0	0	0	0	0	0	0	0	0	0.0118171	0	0.00128417	0	0	0	0.000303142	0	0.00757849	0	0.0183973	0	0.00376493	0	0.0057293	0	0	0	0.00453238	0	0	1	1	0	0	0	0	0	0	0	0	0	0	0	0	0	0	0	0	0	0	0	0	0	0	0	0	0	0	0	0	0	0	0	0	0	0	0	0	0	0	0	0	0	0	0	0	0	0	0	0	0	0	0	0	0	0	0	0	1	1	0	0	0	0	0	0	0	0	0	0	0	0	0	0	0	0	0	0	0	0	0	0	0	0	0	0	0	0	0	0	0	0	0	0	0	0	0	0	0	0	0	0	0	0	0	0	0	0	0	0	0	0	0	0	0	0.0556394	1	1	0	0	0	0.000426439	0	0.00128624	0	0.000186958	0	0	0	0	0	0.000195312	0	0	0	0	0	0	0	0	0	0	0	0.000137638	0	0	0	0	0	0	0	0	0	0.0118171	0	0.00128417	0	0	0	0.000303142	0	0.00757849	0	0.0183973	0	0.00376493	0	0.0057293	0	0	0	0.00453238	0	0.741273	1	0	0.00178359	0	0.104667	0	0.0423565	0	0.00033237	0	0	0	0.00962794	0	0.0158203	0	0.000192901	0	0	0	0.000176	0	0.0029278	0	0	0	0.00123875	0	0	0	0	0	5.72372e-05	0	0.000476837	0	0.0336651	0	0.00128417	0	0.0002375	0	0.00913968	0	0.0279379	0	0.0789173	0	0.00376493	0	0	0	0.406669	0	0.0520549	0.0507233	0.11548	0	0	0	0	0	0	0	0	0	0.0520549	0.0507233	0.100125	0	0.763065	0.533765	0	0.0588134	0.0571173	0.127288	0	0	0	0	0	0	0	0	0	0.0588134	0.0571173	0.111349	0	0.85259	0.573691	0	0.0318935	1	1	0	0	1	1	0	0	1	1	0	0.0318935	1	1	0	0.562681	1
ENSG00000163960	UBXN7	NA	1	1	All	0	0.00679553	1	1	0	0	0	0	0	0	0	0	0	0	0	0	0	0	0	0	0	0	0	0	0	0.000117112	0	0.000386675	0	0	0	0	0	0	0	0	0	0	0	0.00175936	0	0	0	0	0	0	0	0	0	0	0	0	0	0	0	0	0	0.00453238	0	0	1	1	0	0	0	0	0	0	0	0	0	0	0	0	0	0	0	0	0	0	0	0	0	0	0	0	0	0	0	0	0	0	0	0	0	0	0	0	0	0	0	0	0	0	0	0	0	0	0	0	0	0	0	0	0	0	0	0	1	1	0	0	0	0	0	0	0	0	0	0	0	0	0	0	0	0	0	0	0	0	0	0	0	0	0	0	0	0	0	0	0	0	0	0	0	0	0	0	0	0	0	0	0	0	0	0	0	0	0	0	0	0	0	0	0	0.00679553	1	1	0	0	0	0	0	0	0	0	0	0	0	0	0	0	0	0	0	0	0	0	0	0.000117112	0	0.000386675	0	0	0	0	0	0	0	0	0	0	0	0.00175936	0	0	0	0	0	0	0	0	0	0	0	0	0	0	0	0	0	0.00453238	0	0.388572	1	0	0.000445898	0	0.0189528	0	0.0568698	0	0.00168263	0	0	0	0.00190182	0	0.00175781	0	0	0	0	0	0.000704	0	0.00187379	0	0	0	0.0198199	0	0.00105694	0	0.00240733	0	0.000228949	0	0	0	0.0359447	0	0.00323976	0	0	0	0.00545237	0	0.00757849	0	0.0476583	0	0.00376493	0	0.0366893	0	0.140543	0	0.00714521	0.00711974	0.0496867	0	0	0	0	0	0	0	0	0	0.00714521	0.00711974	0.0383457	0	0.401989	0.331012	0	0.00684459	0.00682122	0.0521961	0	0	0	0	0	0	0	0	0	0.00684459	0.00682122	0.0406033	0	0.463484	0.370912	0	0.00416508	1	1	0	0	1	1	0	0	1	1	0	0.00416508	1	1	0	0.263315	1
ENSG00000163993	S100P	NA	1	1	All	0	0.0109649	1	1	0	0	0	0	0	0	0	0	0	0.00111111	0	0	0	0	0	0	0	0	0	0	0	0	0	0	0	0	0	0	0	0	0	0	0	0	0	0.000226589	0	0	0	0	0	0.000983181	0	0	0	0	0	0	0	0.000465303	0	0	0	0.00817867	0	0.00985375	1	1	0	0	0	0	0	0	0	0	0	0	0	0	0	0	0	0	0	0	0	0	0	0	0	0	0	0	0	0	0	0	0	0	0	0	0	0.000226589	0	0	0	0	0	0.000983181	0	0	0	0	0	0	0	0.000465303	0	0	0	0.00817867	0	0.00985375	1	1	0	0	0	0	0	0	0	0	0	0	0	0	0	0	0	0	0	0	0	0	0	0	0	0	0	0	0	0	0	0	0	0	0	0	0	0.000226589	0	0	0	0	0	0.000983181	0	0	0	0	0	0	0	0.000465303	0	0	0	0.00817867	0	0.00111111	1	1	0	0	0	0	0	0	0	0	0	0.00111111	0	0	0	0	0	0	0	0	0	0	0	0	0	0	0	0	0	0	0	0	0	0	0	0	0	0	0	0	0	0	0	0	0	0	0	0	0	0	0	0	0	0	0	0	0	0.108767	1	0	0	0	0.00800758	0	0.00140638	0	0	0	0	0	0.000677835	0	0.0163727	0	0.00173611	0	0	0	0.000176	0	0	0	0	0	0	0	0	0	0	0	0	0	0.000119209	0	0.0118063	0	0.00126426	0	0	0	0.00179779	0	0	0	0.00594724	0	0	0	0.00418773	0	0.0552681	0	0.010262	0.0102096	0.0599247	0	0.00918179	0.00913976	0.0181898	0	0.00918179	0.00913976	0.0199392	0	0.00108025	0.00107966	0.0137716	0	0.10743	0.101861	0	0.0113245	0.0112607	0.066908	0	0.0101208	0.0100698	0.0200675	0	0.0101208	0.0100698	0.0225155	0	0.0012037	0.00120298	0.016358	0	0.162613	0.15008	0	0.00896291	1	1	0	0.00812957	1	1	0	0.00812957	1	1	0	0.000833333	1	1	0	0.0862244	1
ENSG00000164032	H2AFZ	NA	1	1	All	0	0.000249071	1	1	0	0	0	0	0	0	0	0	0	0	0	0	0	0	0	0	0	0	0	0	0	0	0	0	0	0	0	0	0	0	0	0	0	0	0	0.000249071	0	0	0	0	0	0	0	0	0	0	0	0	0	0	0	0	0	0	0	0	1	1	0	0	0	0	0	0	0	0	0	0	0	0	0	0	0	0	0	0	0	0	0	0	0	0	0	0	0	0	0	0	0	0	0	0	0	0	0	0	0	0	0	0	0	0	0	0	0	0	0	0	0	0	0	0	0	0	1	1	0	0	0	0	0	0	0	0	0	0	0	0	0	0	0	0	0	0	0	0	0	0	0	0	0	0	0	0	0	0	0	0	0	0	0	0	0	0	0	0	0	0	0	0	0	0	0	0	0	0	0	0	0	0	0	0.000249071	1	1	0	0	0	0	0	0	0	0	0	0	0	0	0	0	0	0	0	0	0	0	0	0	0	0	0	0	0	0	0	0	0	0	0	0	0	0.000249071	0	0	0	0	0	0	0	0	0	0	0	0	0	0	0	0	0	0	1	0.223614	0.200376	0	0	0	0.000189528	0	0.00289779	0	0.00240825	0	0	0	0.00179578	0	0.00215034	0	0	0	0	0	0	0	0.000787802	0	0	0	0	0	0.00105694	0	0	0	0	0	0.000119209	0	0.129418	0	0.0039622	0	0	0	0.00755101	0	0	0	0	0	0	0	0.0233235	1	0.0479543	0	0.000245167	0.000245137	0.0108223	0	0	0	0	0	0	0	0	0	0.000245167	0.000245137	0.00673123	1	0.210994	0.0193625	0	0.000249741	0.00024971	0.0112049	0	0	0	0	0	0	0	0	0	0.000249741	0.00024971	0.00763685	1	0.251854	0.026861	0	0.000167084	1	1	0	0	1	1	0	0	1	1	0	0.000167084	1	1	1	0.157376	0.145617
ENSG00000164086	DUSP7	NA	1	1	All	0	0.0273657	1	1	0	0	0	0.000521428	0	0	0	0	0	0	0	0	0	0	0	0	0	0	0	0	0	0	0	0	0	0.00123875	0	0	0	0	0	0	0	0	0	0.00374855	0	0	0	0	0	0	0	0	0	0.0108822	0	0	0	0	0	0.0109748	0	0	0	0	1	1	0	0	0	0	0	0	0	0	0	0	0	0	0	0	0	0	0	0	0	0	0	0	0	0	0	0	0	0	0	0	0	0	0	0	0	0	0	0	0	0	0	0	0	0	0	0	0	0	0	0	0	0	0	0	0	0	1	1	0	0	0	0	0	0	0	0	0	0	0	0	0	0	0	0	0	0	0	0	0	0	0	0	0	0	0	0	0	0	0	0	0	0	0	0	0	0	0	0	0	0	0	0	0	0	0	0	0	0	0	0	0	0	0	0.0273657	1	1	0	0	0	0.000521428	0	0	0	0	0	0	0	0	0	0	0	0	0	0	0	0	0	0	0	0	0	0.00123875	0	0	0	0	0	0	0	0	0	0.00374855	0	0	0	0	0	0	0	0	0	0.0108822	0	0	0	0	0	0.0109748	0	0	1	0.493749	0.389666	0	0.00401308	0	0.0238502	0	0.0101042	0	0.000747833	0	0.00111111	0	0.0230095	0	0.00761141	0	0	0	0.0143229	0	0	0	0.00507274	0	0.0015467	0	0.000550554	0	0.000264236	0	0.000370679	0	0.0192994	0	0.000476837	0	0.0685753	0	0.00623521	0	0	0	0.0208972	0	0	0	0.0932283	0	0	0	0.00793084	1	0.184531	0	0.0263338	0.0259901	0.0890502	0	0	0	0	0	0	0	0	0	0.0263338	0.0259901	0.0732427	1	0.616231	0.127274	0	0.0278581	0.0274737	0.0958062	0	0	0	0	0	0	0	0	0	0.0278581	0.0274737	0.0790885	2	0.709484	0.0353056	0	0.0160672	1	1	0	0	1	1	0	0	1	1	0	0.0160672	1	1	1	0.402342	0.331248
ENSG00000164093	PITX2	NA	1	1	All	0	0.0367681	1	1	0	0	0	4.73821e-05	0	0.000912412	0	0	0	0	0	0.00235475	0	0.00117283	0	0	0	0	0	0	0	0.000787802	0	0	0	0	0	0	0	0	0	0	0	0	0	0.00255778	0	0.000103205	0	0	0	0.00036823	0	0	0	0	0	0.0186902	0	0	0	0.00977357	0	0	0	0	1	1	0	0	0	0	0	0	0	0	0	0	0	0	0	0	0	0	0	0	0	0	0	0	0	0	0	0	0	0	0	0	0	0	0	0	0	0	0	0	0	0	0	0	0	0	0	0	0	0	0	0	0	0	0	0	0	0	1	1	0	0	0	0	0	0	0	0	0	0	0	0	0	0	0	0	0	0	0	0	0	0	0	0	0	0	0	0	0	0	0	0	0	0	0	0	0	0	0	0	0	0	0	0	0	0	0	0	0	0	0	0	0	0	0	0.0367681	1	1	0	0	0	4.73821e-05	0	0.000912412	0	0	0	0	0	0.00235475	0	0.00117283	0	0	0	0	0	0	0	0.000787802	0	0	0	0	0	0	0	0	0	0	0	0	0	0.00255778	0	0.000103205	0	0	0	0.00036823	0	0	0	0	0	0.0186902	0	0	0	0.00977357	0	0	0	0.712344	1	0	0.000445898	0	0.00383795	0	0.00562328	0	0.000747833	0	0	0	0.0720213	0	0.0163727	0	0	0	0	0	0.000176	0	0.000787802	0	0	0	0.000820232	0	0.000264236	0	0.00593086	0	0.00445353	0	0.00107288	0	0.0608476	0	0.00336877	0	0	0	0.0111163	0	0.0368902	0	0.23621	0	0.0186902	0	0.0103477	0	0.222319	0	0.0358003	0.0351671	0.0995234	0	0	0	0	0	0	0	0	0	0.0358003	0.0351671	0.0841733	0	0.680776	0.493776	0	0.0377238	0.0370211	0.107181	0	0	0	0	0	0	0	0	0	0.0377238	0.0370211	0.0906777	0	0.762373	0.533442	0	0.0209982	1	1	0	0	1	1	0	0	1	1	0	0.0209982	1	1	0	0.466691	1
ENSG00000164136	IL15	NA	1	1	All	0	0.0423455	1	1	0	0	0	4.73821e-05	0	0.0047659	0	2.07732e-05	0	0	0	0	0	0	0	0	0	0	0	0	0	0	0	0	0	0	0	0	0	0	0	0	0	0.000119209	0	0.00500644	0	0.0020899	0	0	0	2.69375e-05	0	0	0	0.0192942	0	0	0	0	0	0.0109748	0	0	0	0	1	1	0	0	0	0	0	0	0	0	0	0	0	0	0	0	0	0	0	0	0	0	0	0	0	0	0	0	0	0	0	0	0	0	0	0	0	0	0	0	0	0	0	0	0	0	0	0	0	0	0	0	0	0	0	0	0	0	1	1	0	0	0	0	0	0	0	0	0	0	0	0	0	0	0	0	0	0	0	0	0	0	0	0	0	0	0	0	0	0	0	0	0	0	0	0	0	0	0	0	0	0	0	0	0	0	0	0	0	0	0	0	0	0	0	0.0423455	1	1	0	0	0	4.73821e-05	0	0.0047659	0	2.07732e-05	0	0	0	0	0	0	0	0	0	0	0	0	0	0	0	0	0	0	0	0	0	0	0	0	0	0.000119209	0	0.00500644	0	0.0020899	0	0	0	2.69375e-05	0	0	0	0.0192942	0	0	0	0	0	0.0109748	0	0	0	0.0316024	1	0	0.000445898	0	0.00170576	0	0.000788991	0	0	0	0	0	0	0	0.000781247	0	0	0	0	0	0	0	0	0	0	0	0	0	0	0	0	0	0	0	0.000119209	0	0.00152974	0	0	0	0	0	0.00010775	0	0	0	0.0104187	0	0.0157051	0	0	0	0	0	0.0378169	0.0371108	0.101421	0	0	0	0	0	0	0	0	0	0.0378169	0.0371108	0.0861736	0	0.0302563	0.0298032	0	0.043484	0.0425522	0.113072	0	0	0	0	0	0	0	0	0	0.043484	0.0425522	0.0964442	0	0.0325997	0.032074	0	0.0262691	1	1	0	0	1	1	0	0	1	1	0	0.0262691	1	1	0	0.0222213	1
ENSG00000164167	LSM6	NA	1	1	All	0	0.000287507	1	1	0	0	0	0	0	0	0	0	0	0	0	0	0	0	0	0	0	0	0	0	0	0	0	0	0	0	0	0	0	0	0	0	0	0	0	0.000287507	0	0	0	0	0	0	0	0	0	0	0	0	0	0	0	0	0	0	0	0	1	1	0	0	0	0	0	0	0	0	0	0	0	0	0	0	0	0	0	0	0	0	0	0	0	0	0	0	0	0	0	0	0	0	0	0	0	0	0	0	0	0	0	0	0	0	0	0	0	0	0	0	0	0	0	0	0	0	1	1	0	0	0	0	0	0	0	0	0	0	0	0	0	0	0	0	0	0	0	0	0	0	0	0	0	0	0	0	0	0	0	0	0	0	0	0	0	0	0	0	0	0	0	0	0	0	0	0	0	0	0	0	0	0	0	0.000287507	1	1	0	0	0	0	0	0	0	0	0	0	0	0	0	0	0	0	0	0	0	0	0	0	0	0	0	0	0	0	0	0	0	0	0	0	0	0.000287507	0	0	0	0	0	0	0	0	0	0	0	0	0	0	0	0	0	0	0	0.0739784	1	0	0	0	0.000189528	0	0	0	0	0	0	0	0	0	0	0	0	0	0	0	0.000176	0	0	0	0	0	0	0	0	0	0	0	0	0	0	0	0.00223337	0	0.000103205	0	0	0	0	0	0	0	0.0192942	0	0	0	0.00252715	0	0.049455	0	0.000245167	0.000245137	0.0108223	0	0	0	0	0	0	0	0	0	0.000245167	0.000245137	0.00673123	0	0.0885674	0.0847585	0	0.000288178	0.000288136	0.012297	0	0	0	0	0	0	0	0	0	0.000288178	0.000288136	0.00839324	0	0.0946273	0.090288	0	0.000167084	1	1	0	0	1	1	0	0	1	1	0	0.000167084	1	1	0	0.0575769	1
ENSG00000164172	MOCS2	Consensus	1	1	All	0	4.30502e-05	1	1	0	0	0	0	0	0	0	0	0	0	0	0	0	0	0	0	0	0	0	0	0	0	0	0	0	0	0	0	0	0	0	0	0	0	0	4.30502e-05	0	0	0	0	0	0	0	0	0	0	0	0	0	0	0	0	0	0	0	4.30502e-05	1	1	0	0	0	0	0	0	0	0	0	0	0	0	0	0	0	0	0	0	0	0	0	0	0	0	0	0	0	0	0	0	0	0	0	0	0	4.30502e-05	0	0	0	0	0	0	0	0	0	0	0	0	0	0	0	0	0	0	0	4.30502e-05	1	1	0	0	0	0	0	0	0	0	0	0	0	0	0	0	0	0	0	0	0	0	0	0	0	0	0	0	0	0	0	0	0	0	0	0	0	4.30502e-05	0	0	0	0	0	0	0	0	0	0	0	0	0	0	0	0	0	0	0	0	1	1	0	0	0	0	0	0	0	0	0	0	0	0	0	0	0	0	0	0	0	0	0	0	0	0	0	0	0	0	0	0	0	0	0	0	0	0	0	0	0	0	0	0	0	0	0	0	0	0	0	0	0	0	0	0	0	0.00911488	1	0	0	0	4.73821e-05	0	0	0	0	0	0	0	0	0	0	0	0	0	0	0	0	0	0.00105401	0	0	0	0	0	0	0	0	0	0.00140889	0	0	0	0.00190785	0	0	0	0	0	0.00010775	0	0	0	0	0	0	0	0.004589	0	0	0	4.20743e-05	4.20734e-05	0.00429175	0	4.20743e-05	4.20734e-05	0.000590574	0	4.20743e-05	4.20734e-05	0.000631025	0	0	0	0	0	0.0123098	0.0122343	0	4.32179e-05	4.32169e-05	0.00427561	0	4.32179e-05	4.32169e-05	0.000629213	0	4.32179e-05	4.32169e-05	0.000665184	0	0	0	0	0	0.0134335	0.0133437	0	4.17718e-05	1	1	0	4.17718e-05	1	1	0	4.17718e-05	1	1	0	0	1	1	0	0.00750742	1
ENSG00000164241	C5orf63	NA	1	1	All	0	0.00225349	1	1	0	0	0	0	0	0	0	0	0	0	0	0	0	0	0	0	0	0	0	0.002172	0	0	0	0	0	0	0	0	0	0	0	0	0	0	0	8.14873e-05	0	0	0	0	0	0	0	0	0	0	0	0	0	0	0	0	0	0	0	0.002172	1	1	0	0	0	0	0	0	0	0	0	0	0	0	0	0	0	0	0	0	0	0.002172	0	0	0	0	0	0	0	0	0	0	0	0	0	0	0	0	0	0	0	0	0	0	0	0	0	0	0	0	0	0	0	0	0	0	0	0.002172	1	1	0	0	0	0	0	0	0	0	0	0	0	0	0	0	0	0	0	0	0	0.002172	0	0	0	0	0	0	0	0	0	0	0	0	0	0	0	0	0	0	0	0	0	0	0	0	0	0	0	0	0	0	0	0	0	0	0	8.14873e-05	1	1	0	0	0	0	0	0	0	0	0	0	0	0	0	0	0	0	0	0	0	0	0	0	0	0	0	0	0	0	0	0	0	0	0	0	0	8.14873e-05	0	0	0	0	0	0	0	0	0	0	0	0	0	0	0	0	0	0	0	0.00871885	1	0	0	0	0	0	0.00102968	0	0	0	0	0	0.000677835	0	0	0	0	0	0	0	0	0	0	0	0	0	0	0	0	0	0.00593086	0	0	0	0	0	0.00105467	0	2.58012e-05	0	0	0	0	0	0	0	0	0	0	0	0	0	0	0	0.000125293	0.000125285	0.00829286	0	6.4e-05	6.3998e-05	0.000791445	0	6.4e-05	6.3998e-05	0.000889203	0	6.12929e-05	6.1291e-05	0.00288419	0	0.00744678	0.00741912	0	0.00264166	0.00263817	0.0332804	0	0.00256	0.00255673	0.00738529	0	0.00256	0.00255673	0.00900088	0	8.1655e-05	8.16517e-05	0.00392095	0	0.00942323	0.00937897	0	0.00220821	1	1	0	0.002128	1	1	0	0.002128	1	1	0	8.02089e-05	1	1	0	0.00622775	1
ENSG00000164266	SPINK1	NA	1	1	All	0	0.00328104	1	1	0	0	0	0.000284405	0	0.00290115	0	2.07732e-05	0	0	0	0	0	0	0	0	0	0	0	0	0	0	0	0	0	0	0	0	0	0	0	0	0	0	0	4.89131e-05	0	2.58012e-05	0	0	0	0	0	0	0	0	0	0	0	0	0	0	0	0	0	0.00299663	1	1	0	0	0	0	0	0.00290115	0	2.07732e-05	0	0	0	0	0	0	0	0	0	0	0	0	0	0	0	0	0	0	0	0	0	0	0	0	0	0	0	4.89131e-05	0	2.58012e-05	0	0	0	0	0	0	0	0	0	0	0	0	0	0	0	0	0	0.00299663	1	1	0	0	0	0	0	0.00290115	0	2.07732e-05	0	0	0	0	0	0	0	0	0	0	0	0	0	0	0	0	0	0	0	0	0	0	0	0	0	0	0	4.89131e-05	0	2.58012e-05	0	0	0	0	0	0	0	0	0	0	0	0	0	0	0	0	0	0.000284405	1	1	0	0	0	0.000284405	0	0	0	0	0	0	0	0	0	0	0	0	0	0	0	0	0	0	0	0	0	0	0	0	0	0	0	0	0	0	0	0	0	0	0	0	0	0	0	0	0	0	0	0	0	0	0	0	0	0	0	0.0924343	1	0	0.000445898	0	0.0142045	0	0	0	0	0	0	0	0.00274481	0	0.00702356	0	0	0	0	0	0.000176	0	0.000787802	0	0	0	0	0	0	0	0	0	0	0	0	0	0.00147282	0	0	0	0	0	0.000449043	0	0	0	0.031963	0	0	0	0.00597637	0	0.0271905	0	0.00315311	0.00314814	0.0328324	0	0.0028709	0.00286678	0.00744131	0	0.0028709	0.00286678	0.0087349	0	0.000282213	0.000282173	0.00726515	0	0.129395	0.121373	0	0.00364826	0.00364161	0.0385101	0	0.00335812	0.00335249	0.00888604	0	0.00335812	0.00335249	0.0106909	0	0.000290138	0.000290096	0.00839324	0	0.140045	0.130681	0	0.00206103	1	1	0	0.00202747	1	1	0	0.00202747	1	1	0	3.35553e-05	1	1	0	0.0779527	1
ENSG00000164325	TMEM174	NA	1	1	All	0	0.0348146	1	1	0	0	0	0.000284405	0	0	0	2.07732e-05	0	0	0	0	0	0	0	0	0	0	0	0	0	0	0	0	0	0	0	0	0	0	0	0	0	0	0	0.000889948	0	0	0	0	0	0.00016504	0	0	0	0	0	0	0	0	0	0.0289221	0	0.00453238	0	0.000284405	1	1	0	0	0	0.000284405	0	0	0	0	0	0	0	0	0	0	0	0	0	0	0	0	0	0	0	0	0	0	0	0	0	0	0	0	0	0	0	0	0	0	0	0	0	0	0	0	0	0	0	0	0	0	0	0	0	0	0	0.000284405	1	1	0	0	0	0.000284405	0	0	0	0	0	0	0	0	0	0	0	0	0	0	0	0	0	0	0	0	0	0	0	0	0	0	0	0	0	0	0	0	0	0	0	0	0	0	0	0	0	0	0	0	0	0	0	0	0	0	0	0.0345302	1	1	0	0	0	0	0	0	0	2.07732e-05	0	0	0	0	0	0	0	0	0	0	0	0	0	0	0	0	0	0	0	0	0	0	0	0	0	0	0	0.000889948	0	0	0	0	0	0.00016504	0	0	0	0	0	0	0	0	0	0.0289221	0	0.00453238	0	0.96334	1	0	0.087396	0	0.362081	0	0.0234079	0	0.000186958	0	0	0	0.0165158	0	0.00957028	0	0.00173611	0	0	0	0	0	0.00627224	0	0	0	0.00220222	0	0.000264236	0	0	0	0.0069257	0	0.000476837	0	0.0438952	0	0.00282694	0	0	0	0.0161368	0	0.0176118	0	0.186492	0	0.0426243	0	0.0142067	0	0.122511	0	0.0339635	0.0333932	0.0979771	0	4.51901e-05	4.5189e-05	0.000620518	0	4.51901e-05	4.5189e-05	0.000664404	0	0.0339183	0.0333496	0.0822986	0	0.907506	0.596471	0	0.0320063	0.0314995	0.101222	0	0.000290138	0.000290096	0.00214123	0	0.000290138	0.000290096	0.00269319	0	0.0317161	0.0312185	0.0837473	0	1.08936	0.663568	0	0.0238258	1	1	0	3.35553e-05	1	1	0	3.35553e-05	1	1	0	0.0237922	1	1	0	0.660099	1
ENSG00000164332	UBLCP1	NA	1	1	All	0	0.032131	1	1	0	0	0	0.000189528	0	0.00215376	0	0	0	0	0	0.00159277	0	0	0	0	0	0	0	0	0	0	0	0	0	0	0	0	0	0	0	0.000818919	0	0	0	0.00200066	0	2.58012e-05	0	0	0	0.000656631	0	0	0	0.00774177	0	0	0	0.00597637	0	0.0109748	0	0	0	0	1	1	0	0	0	0	0	0	0	0	0	0	0	0	0	0	0	0	0	0	0	0	0	0	0	0	0	0	0	0	0	0	0	0	0	0	0	0	0	0	0	0	0	0	0	0	0	0	0	0	0	0	0	0	0	0	0	0	1	1	0	0	0	0	0	0	0	0	0	0	0	0	0	0	0	0	0	0	0	0	0	0	0	0	0	0	0	0	0	0	0	0	0	0	0	0	0	0	0	0	0	0	0	0	0	0	0	0	0	0	0	0	0	0	0	0.032131	1	1	0	0	0	0.000189528	0	0.00215376	0	0	0	0	0	0.00159277	0	0	0	0	0	0	0	0	0	0	0	0	0	0	0	0	0	0	0	0.000818919	0	0	0	0.00200066	0	2.58012e-05	0	0	0	0.000656631	0	0	0	0.00774177	0	0	0	0.00597637	0	0.0109748	0	0	0	0.371484	1	0	0	0	0.00170576	0	0.0104085	0	0.00033237	0	0.00111111	0	0.000677835	0	0	0	0.000771605	0	0.00100369	0	0.000176	0	0.00455115	0	0.00618679	0	0.000550554	0	0.00105694	0	0.000370679	0	0.000818919	0	0.000119209	0	0.271794	0	0.00282694	0	0	0	0.00846977	0	0.0176118	0	0.0409409	0	0	0	0	0	0	0	0.0304748	0.0300151	0.093827	0	0	0	0	0	0	0	0	0	0.0304748	0.0300151	0.0779226	0	0.332574	0.282925	0	0.0331929	0.0326481	0.102383	0	0	0	0	0	0	0	0	0	0.0331929	0.0326481	0.0854469	0	0.408442	0.335315	0	0.0180192	1	1	0	0	1	1	0	0	1	1	0	0.0180192	1	1	0	0.241034	1
ENSG00000164334	FAM170A	NA	1	1	All	0	0.0894325	1	1	0	0	0	4.73821e-05	0	0	0	8.30926e-05	0	0	0	0	0	0	0	0	0	0.00100369	0	0	0	0	0	0	0	0.00191481	0	0	0	0.000370679	0	0.000352309	0	0	0	0.00351833	0	0.000232211	0	0	0	0.00016504	0	0	0	0	0	0.00376493	0	0.00252715	0	0.00917297	0	0.0662799	0	0	1	1	0	0	0	0	0	0	0	0	0	0	0	0	0	0	0	0	0	0	0	0	0	0	0	0	0	0	0	0	0	0	0	0	0	0	0	0	0	0	0	0	0	0	0	0	0	0	0	0	0	0	0	0	0	0	0	0	1	1	0	0	0	0	0	0	0	0	0	0	0	0	0	0	0	0	0	0	0	0	0	0	0	0	0	0	0	0	0	0	0	0	0	0	0	0	0	0	0	0	0	0	0	0	0	0	0	0	0	0	0	0	0	0	0	0.0894325	1	1	0	0	0	4.73821e-05	0	0	0	8.30926e-05	0	0	0	0	0	0	0	0	0	0.00100369	0	0	0	0	0	0	0	0.00191481	0	0	0	0.000370679	0	0.000352309	0	0	0	0.00351833	0	0.000232211	0	0	0	0.00016504	0	0	0	0	0	0.00376493	0	0.00252715	0	0.00917297	0	0.0662799	2	1.20853	0.340454	0	0.000445898	0	0.00573324	0	0.0202006	0	0.00407154	0	0	0	0.00762353	0	0.000781247	0	0	0	0	0	0.000704	0	0.00421603	0	0	0	0.00191481	0	0.000264236	0	0.000370679	0	0.00382836	0	0.000119209	2	0.622196	0	0.034268	0	0.0002375	0	0.0636521	0	0	0	0.134418	0	0.00376493	0	0.0315477	0	0.268175	0	0.0867204	0.0830666	0.145807	0	0	0	0	0	0	0	0	0	0.0867204	0.0830666	0.130867	3	1.11942	0.0271998	0	0.0857315	0.0821594	0.151115	0	0	0	0	0	0	0	0	0	0.0857315	0.0821594	0.134661	3	1.37604	0.0510607	0	0.0632015	1	1	0	0	1	1	0	0	1	1	0	0.0632015	1	1	2	0.849253	0.209011
ENSG00000164438	TLX3	NA	1	1	All	0	0.0416728	1	1	0	0	0	0.000189528	0	0	0	2.07732e-05	0	0	0	0	0	0	0	0	0	0	0	0	0	0	0	0	0	0	0	0.000264236	0	0	0	0	0	0	0	0.00369485	0	0.000103205	0	0	0	0.000673438	0	0	0	0.00953629	0	0	0	0	0	0.0271905	0	0	0	4.30502e-05	1	1	0	0	0	0	0	0	0	0	0	0	0	0	0	0	0	0	0	0	0	0	0	0	0	0	0	0	0	0	0	0	0	0	0	0	0	4.30502e-05	0	0	0	0	0	0	0	0	0	0	0	0	0	0	0	0	0	0	0	0.000181416	1	1	0	0	0	0	0	0	0	0	0	0	0	0	0	0	0	0	0	0	0	0	0	0	0	0	0	0	0	0	0	0	0	0	0	0	0	0.000181416	0	0	0	0	0	0	0	0	0	0	0	0	0	0	0	0	0	0	0	0.0414914	1	1	0	0	0	0.000189528	0	0	0	2.07732e-05	0	0	0	0	0	0	0	0	0	0	0	0	0	0	0	0	0	0	0	0.000264236	0	0	0	0	0	0	0	0.00351344	0	0.000103205	0	0	0	0.000673438	0	0	0	0.00953629	0	0	0	0	0	0.0271905	0	0	0	0.721782	1	0	0.000445898	0	0.000758114	0	0.00908888	0	0.00600344	0	0.00111111	0	0.00123681	0	0.00117283	0	0.000192901	0	0.00100369	0	0	0	0	0	0.00618679	0	0.000137638	0	0	0	0.00148272	0	0.000647382	0	0	0	0.461749	0	0.0103015	0	0.0002375	0	0.010775	0	0	0	0.0292737	0	0	0	0.00128	0	0.178697	0	0.0403259	0.0395236	0.103806	0	4.20743e-05	4.20734e-05	0.000590574	0	0.000151165	0.000151154	0.00163963	0	0.0401747	0.0393784	0.0884984	1	0.660254	0.142113	0	0.0429293	0.0420208	0.112707	0	4.32179e-05	4.32169e-05	0.000629213	0	0.000186615	0.000186597	0.00206567	0	0.0427426	0.0418421	0.0957197	1	0.836184	0.204269	0	0.0259454	1	1	0	2.25532e-05	1	1	0	0.00012258	1	1	0	0.0258229	1	1	0	0.480353	1
ENSG00000164520	RAET1E	NA	1	1	All	0	0.0967904	1	1	0	0	0	0	0	0	0	0.000186958	0	0	0	0	0	0	0	0	0	0	0	0	0	0	0	0	0	0.000137638	0	0	0	0	0	0	0	0	0	0.00154078	0	0	0	0	0	0.00010775	0	0	0	0.0857456	0	0.00907168	0	0	0	0	0	0	0	0.0967904	1	1	0	0	0	0	0	0	0	0.000186958	0	0	0	0	0	0	0	0	0	0	0	0	0	0	0	0	0	0.000137638	0	0	0	0	0	0	0	0	0	0.00154078	0	0	0	0	0	0.00010775	0	0	0	0.0857456	0	0.00907168	0	0	0	0	0	0	0	0.0967904	1	1	0	0	0	0	0	0	0	0.000186958	0	0	0	0	0	0	0	0	0	0	0	0	0	0	0	0	0	0.000137638	0	0	0	0	0	0	0	0	0	0.00154078	0	0	0	0	0	0.00010775	0	0	0	0.0857456	0	0.00907168	0	0	0	0	0	0	0	0	1	1	0	0	0	0	0	0	0	0	0	0	0	0	0	0	0	0	0	0	0	0	0	0	0	0	0	0	0	0	0	0	0	0	0	0	0	0	0	0	0	0	0	0	0	0	0	0	0	0	0	0	0	0	0	0	0	0.188013	1	0	0	0	0.000189528	0	0.00816975	0	0.000747833	0	0	0	0	0	0	0	0	0	0	0	0.000704	0	0.000468447	0	0.000386675	0	0.00123875	0	0.000264236	0	0	0	0.00837458	0	0.00107288	0	0.0360728	0	0.00385759	0	0.0002375	0	0.0042203	0	0	0	0.0857456	0	0.00907168	0	0	0	0.0271905	0	0.0851929	0.0816649	0.144376	0	0.0851929	0.0816649	0.0909955	0	0.0851929	0.0816649	0.0948838	0	0	0	0	0	0.161235	0.148908	0	0.0998198	0.0949995	0.163273	0	0.0998198	0.0949995	0.104907	0	0.0998198	0.0949995	0.110128	0	0	0	0	0	0.210304	0.189662	0	0.0605645	1	1	0	0.0605645	1	1	0	0.0605645	1	1	0	0	1	1	0	0.12367	1
ENSG00000164532	TBX20	NA	1	1	All	0	0.0418485	1	1	0	0	0	4.73821e-05	0	0	0	0	0	0	0	0.000475454	0	0.00468461	0	0	0	0	0	0	0	0	0	0	0	0	0	0	0	0	0	0.00445353	0	0.000119209	0	0.010186	0	0.000645031	0	0	0	0.00228585	0	0	0	0.00908766	0	0	0	0.00252715	0	0	0	0.00733656	0	0	1	1	0	0	0	0	0	0	0	0	0	0	0	0	0	0	0	0	0	0	0	0	0	0	0	0	0	0	0	0	0	0	0	0	0	0	0	0	0	0	0	0	0	0	0	0	0	0	0	0	0	0	0	0	0	0	0	0	1	1	0	0	0	0	0	0	0	0	0	0	0	0	0	0	0	0	0	0	0	0	0	0	0	0	0	0	0	0	0	0	0	0	0	0	0	0	0	0	0	0	0	0	0	0	0	0	0	0	0	0	0	0	0	0	0	0.0418485	1	1	0	0	0	4.73821e-05	0	0	0	0	0	0	0	0.000475454	0	0.00468461	0	0	0	0	0	0	0	0	0	0	0	0	0	0	0	0	0	0.00445353	0	0.000119209	0	0.010186	0	0.000645031	0	0	0	0.00228585	0	0	0	0.00908766	0	0	0	0.00252715	0	0	0	0.00733656	0	0.133165	1	0	0.0218072	0	0.0272921	0	0.00205261	0	8.30926e-05	0	0	0	0.000475454	0	0.00273436	0	0	0	0	0	0	0	0.00105401	0	0	0	0.00123875	0	0.00951249	0	0	0	0.000942454	0	0	0	0.00852995	0	0.00222137	0	0	0	0.000983181	0	0.0176118	0	0.027929	0	0	0	0.00252715	0	0.00616997	0	0.0375926	0.0368948	0.101257	0	0	0	0	0	0	0	0	0	0.0375926	0.0368948	0.0859343	0	0.130923	0.122715	0	0.0446908	0.0437069	0.11412	0	0	0	0	0	0	0	0	0	0.0446908	0.0437069	0.0974338	0	0.146804	0.136537	0	0.0260553	1	1	0	0	1	1	0	0	1	1	0	0.0260553	1	1	0	0.0913344	1
ENSG00000164587	RPS14	NA	1	1	All	0	0.00111472	1	1	0	0	0	0	0	0	0	0	0	0	0	0	0	0	0	0	0	0	0	0	0	0	0	0	0	0	0	0	0	0	0	0	0	0	0	0.000730804	0	0	0	0	0	0.000383917	0	0	0	0	0	0	0	0	0	0	0	0	0	0	1	1	0	0	0	0	0	0	0	0	0	0	0	0	0	0	0	0	0	0	0	0	0	0	0	0	0	0	0	0	0	0	0	0	0	0	0	0	0	0	0	0	0	0	0	0	0	0	0	0	0	0	0	0	0	0	0	0	1	1	0	0	0	0	0	0	0	0	0	0	0	0	0	0	0	0	0	0	0	0	0	0	0	0	0	0	0	0	0	0	0	0	0	0	0	0	0	0	0	0	0	0	0	0	0	0	0	0	0	0	0	0	0	0	0	0.00111472	1	1	0	0	0	0	0	0	0	0	0	0	0	0	0	0	0	0	0	0	0	0	0	0	0	0	0	0	0	0	0	0	0	0	0	0	0	0.000730804	0	0	0	0	0	0.000383917	0	0	0	0	0	0	0	0	0	0	0	0	0	0.0480994	1	0	0.00178359	0	0.000426439	0	0.00128624	0	2.07732e-05	0	0	0	0	0	0	0	0	0	0	0	0	0	0	0	0	0	0	0	0	0	0.000370679	0	0.00228452	0	0	0	0.011591	0	0.00530386	0	0	0	0.00573814	0	0	0	0.0192942	0	0	0	0	0	0	0	0.00102461	0.00102408	0.0197378	0	0	0	0	0	0	0	0	0	0.00102461	0.00102408	0.0134333	0	0.044932	0.0439375	0	0.00114741	0.00114675	0.0227203	0	0	0	0	0	0	0	0	0	0.00114741	0.00114675	0.0159831	0	0.0571181	0.0555175	0	0.000616616	1	1	0	0	1	1	0	0	1	1	0	0.000616616	1	1	0	0.0356837	1
ENSG00000164690	SHH	NA	1	1	All	0	0.101596	1	1	0	0	0	0.000663462	0	4.11872e-05	0	0	0	0	0	0	0	0	0	0	0	0	0	0	0	0.000117112	0	0	0	0.000137638	0	0	0	0	0	0.000352309	0	0	0	0.00303357	0	0.000924198	0	0.0002375	0	0.000583731	0	0.0109229	0	0.0166036	0	0	0	0	0	0.0679785	0	0	0	0	1	1	0	0	0	0	0	0	0	0	0	0	0	0	0	0	0	0	0	0	0	0	0	0	0	0	0	0	0	0	0	0	0	0	0	0	0	0	0	0	0	0	0	0	0	0	0	0	0	0	0	0	0	0	0	0	0	0	1	1	0	0	0	0	0	0	0	0	0	0	0	0	0	0	0	0	0	0	0	0	0	0	0	0	0	0	0	0	0	0	0	0	0	0	0	0	0	0	0	0	0	0	0	0	0	0	0	0	0	0	0	0	0	0	0	0.101596	1	1	0	0	0	0.000663462	0	4.11872e-05	0	0	0	0	0	0	0	0	0	0	0	0	0	0	0	0.000117112	0	0	0	0.000137638	0	0	0	0	0	0.000352309	0	0	0	0.00303357	0	0.000924198	0	0.0002375	0	0.000583731	0	0.0109229	0	0.0166036	0	0	0	0	0	0.0679785	0	0	1	0.532527	0.412881	0	0.00401308	0	0.1562	0	0.00926712	0	0.00101788	0	0.00111111	0	0.0165158	0	0.0202665	0	0.00308642	0	0	0	0.002816	0	0.00421603	0	0.00618679	0	0.000137638	0	0.00237812	0	0.000370679	0	0.000818919	0	0	0	0.14742	0	0.00452698	0	0	0	0.0168359	0	0	0	0.0340984	0	0	0	0	1	0.101244	0	0.100222	0.0953631	0.157221	0	0	0	0	0	0	0	0	0	0.100222	0.0953631	0.142299	1	0.481325	0.0845946	0	0.102643	0.0975512	0.165539	0	0	0	0	0	0	0	0	0	0.102643	0.0975512	0.149225	1	0.643643	0.136471	0	0.0709873	1	1	0	0	1	1	0	0	1	1	0	0.0709873	1	1	1	0.35937	0.301884
ENSG00000164871	SPAG11B	NA	1	1	All	0	0	1	1	0	0	0	0	0	0	0	0	0	0	0	0	0	0	0	0	0	0	0	0	0	0	0	0	0	0	0	0	0	0	0	0	0	0	0	0	0	0	0	0	0	0	0	0	0	0	0	0	0	0	0	0	0	0	0	0	1	1	0	0	0	0	0	0	0	0	0	0	0	0	0	0	0	0	0	0	0	0	0	0	0	0	0	0	0	0	0	0	0	0	0	0	0	0	0	0	0	0	0	0	0	0	0	0	0	0	0	0	0	0	0	0	0	0	1	1	0	0	0	0	0	0	0	0	0	0	0	0	0	0	0	0	0	0	0	0	0	0	0	0	0	0	0	0	0	0	0	0	0	0	0	0	0	0	0	0	0	0	0	0	0	0	0	0	0	0	0	0	0	0	0	0	1	1	0	0	0	0	0	0	0	0	0	0	0	0	0	0	0	0	0	0	0	0	0	0	0	0	0	0	0	0	0	0	0	0	0	0	0	0	0	0	0	0	0	0	0	0	0	0	0	0	0	0	0	0	0	0	0	0.0824301	1	0	0	0	0	0	0.000228138	0	2.07732e-05	0	0	0	0.00159277	0	0	0	0	0	0	0	0	0	0	0	0	0	0	0	0	0	0	0	5.72372e-05	0	0	0	0.0113019	0	0.0057413	0	0	0	0.00262715	0	0	0	0.0148099	0	0.000779877	0	0	0	0.0452711	0	0	0	0	0	0	0	0	0	0	0	0	0	0	0	0	0	0.0764667	0.0736162	0	0	0	0	0	0	0	0	0	0	0	0	0	0	0	0	0	0.0836178	0.0802173	0	0	1	1	0	0	1	1	0	0	1	1	0	0	1	1	0	0.0511925	1
ENSG00000164924	YWHAZ	NA	1	1	All	0	0	1	1	0	0	0	0	0	0	0	0	0	0	0	0	0	0	0	0	0	0	0	0	0	0	0	0	0	0	0	0	0	0	0	0	0	0	0	0	0	0	0	0	0	0	0	0	0	0	0	0	0	0	0	0	0	0	0	0	1	1	0	0	0	0	0	0	0	0	0	0	0	0	0	0	0	0	0	0	0	0	0	0	0	0	0	0	0	0	0	0	0	0	0	0	0	0	0	0	0	0	0	0	0	0	0	0	0	0	0	0	0	0	0	0	0	0	1	1	0	0	0	0	0	0	0	0	0	0	0	0	0	0	0	0	0	0	0	0	0	0	0	0	0	0	0	0	0	0	0	0	0	0	0	0	0	0	0	0	0	0	0	0	0	0	0	0	0	0	0	0	0	0	0	0	1	1	0	0	0	0	0	0	0	0	0	0	0	0	0	0	0	0	0	0	0	0	0	0	0	0	0	0	0	0	0	0	0	0	0	0	0	0	0	0	0	0	0	0	0	0	0	0	0	0	0	0	0	0	0	0	0	0.0826264	1	0	0	0	0.000189528	0	0.00562328	0	0	0	0	0	0	0	0	0	0	0	0	0	0.000176	0	0	0	0	0	0.000137638	0	0.00237812	0	0	0	0	0	0	0	0.00512185	0	2.58012e-05	0	0	0	0.00269375	0	0	0	0.0382242	0	0	0	0	0	0.0280563	0	0	0	0	0	0	0	0	0	0	0	0	0	0	0	0	0	0.0836938	0.0802872	0	0	0	0	0	0	0	0	0	0	0	0	0	0	0	0	0	0.0889148	0.0850765	0	0	1	1	0	0	1	1	0	0	1	1	0	0	1	1	0	0.0522799	1
ENSG00000165023	DIRAS2	NA	1	1	All	0	0.000888281	1	1	0	0	0	0	0	0	0	0	0	0	0	0	0	0	0	0	0	0	0	0	0	0.000117112	0	0	0	0	0	0	0	0	0	0	0	0.000119209	0	0.000548755	0	0.000103205	0	0	0	0	0	0	0	0	0	0	0	0	0	0	0	0	0	0	1	1	0	0	0	0	0	0	0	0	0	0	0	0	0	0	0	0	0	0	0	0	0	0	0	0	0	0	0	0	0	0	0	0	0	0	0	0	0	0	0	0	0	0	0	0	0	0	0	0	0	0	0	0	0	0	0	0	1	1	0	0	0	0	0	0	0	0	0	0	0	0	0	0	0	0	0	0	0	0	0	0	0	0	0	0	0	0	0	0	0	0	0	0	0	0	0	0	0	0	0	0	0	0	0	0	0	0	0	0	0	0	0	0	0	0.000888281	1	1	0	0	0	0	0	0	0	0	0	0	0	0	0	0	0	0	0	0	0	0	0	0.000117112	0	0	0	0	0	0	0	0	0	0	0	0.000119209	0	0.000548755	0	0.000103205	0	0	0	0	0	0	0	0	0	0	0	0	0	0	0	0	0	0.115002	1	0	0.000445898	0	0.0442824	0	0.00372405	0	0	0	0	0	0.00159277	0	0.00175781	0	0.000192901	0	0	0	0.004688	0	0.000117112	0	0	0	0.00328373	0	0.00237812	0	0.000370679	0	0.000647382	0	0	0	0.00452244	0	0.00047903	0	0	0	0.00131104	0	0	0	0.0292737	0	0	0	0	0	0.0159351	0	0.000642752	0.000642546	0.0166748	0	0	0	0	0	0	0	0	0	0.000642752	0.000642546	0.0106838	0	0.129229	0.121228	0	0.00129087	0.00129004	0.0238853	0	0	0	0	0	0	0	0	0	0.00129087	0.00129004	0.0170171	0	0.150063	0.139346	0	0.000710795	1	1	0	0	1	1	0	0	1	1	0	0.000710795	1	1	0	0.099996	1
ENSG00000165119	HNRNPK	NA	1	1	All	0	0.000817344	1	1	0	0	0	0	0	0.000415089	0	0	0	0	0	0	0	0	0	0	0	0	0	0	0	0	0	0	0	0	0	0	0	0	0	0	0	0	0	0.000349516	0	2.58012e-05	0	0	0	2.69375e-05	0	0	0	0	0	0	0	0	0	0	0	0	0	0	1	1	0	0	0	0	0	0	0	0	0	0	0	0	0	0	0	0	0	0	0	0	0	0	0	0	0	0	0	0	0	0	0	0	0	0	0	0	0	0	0	0	0	0	0	0	0	0	0	0	0	0	0	0	0	0	0	0	1	1	0	0	0	0	0	0	0	0	0	0	0	0	0	0	0	0	0	0	0	0	0	0	0	0	0	0	0	0	0	0	0	0	0	0	0	0	0	0	0	0	0	0	0	0	0	0	0	0	0	0	0	0	0	0	0	0.000817344	1	1	0	0	0	0	0	0.000415089	0	0	0	0	0	0	0	0	0	0	0	0	0	0	0	0	0	0	0	0	0	0	0	0	0	0	0	0	0	0.000349516	0	2.58012e-05	0	0	0	2.69375e-05	0	0	0	0	0	0	0	0	0	0	0	0	0	0.161154	1	0	0.000445898	0	0.0215892	0	0.00372405	0	0.000186958	0	0	0	0.00636608	0	0	0	0	0	0	0	0	0	0	0	0.0015467	0	0.0068446	0	0.000264236	0	0.00148272	0	0.000647382	0	0.000476837	0	0.0291235	0	0.0035674	0	0	0	0.000772293	0	0	0	0.0620117	0	0	0	0	0	0.022105	0	0.000772198	0.0007719	0.01773	0	0	0	0	0	0	0	0	0	0.000772198	0.0007719	0.0117099	0	0.151341	0.140446	0	0.000830912	0.000830567	0.0200889	0	0	0	0	0	0	0	0	0	0.000830912	0.000830567	0.0139246	0	0.169712	0.156093	0	0.00064609	1	1	0	0	1	1	0	0	1	1	0	0.00064609	1	1	0	0.117573	1
ENSG00000165209	STRBP	NA	1	1	All	0	0.109603	1	1	0	0	0	0	0	0.00060204	0	8.30926e-05	0	0	0	0	0	0.00117283	0	0	0	0	0	0.000176	0	0.000117112	0	0.000386675	0	0	0	0	0	0	0	0	0	0	0	0.00226872	0	0.000103205	0	0	0	2.69375e-05	0	0.0368902	0	0.0117794	0	0	0	0	0	0.0402323	0	0.0157647	0	0	1	1	0	0	0	0	0	0	0	0	0	0	0	0	0	0	0	0	0	0	0	0	0	0	0	0	0	0	0	0	0	0	0	0	0	0	0	0	0	0	0	0	0	0	0	0	0	0	0	0	0	0	0	0	0	0	0	0	1	1	0	0	0	0	0	0	0	0	0	0	0	0	0	0	0	0	0	0	0	0	0	0	0	0	0	0	0	0	0	0	0	0	0	0	0	0	0	0	0	0	0	0	0	0	0	0	0	0	0	0	0	0	0	0	0	0.109603	1	1	0	0	0	0	0	0.00060204	0	8.30926e-05	0	0	0	0	0	0.00117283	0	0	0	0	0	0.000176	0	0.000117112	0	0.000386675	0	0	0	0	0	0	0	0	0	0	0	0.00226872	0	0.000103205	0	0	0	2.69375e-05	0	0.0368902	0	0.0117794	0	0	0	0	0	0.0402323	0	0.0157647	1	0.558141	0.427728	0	0.000445898	0	0.0485193	0	0.0176579	0	0.00132948	0	0	0	0.010968	0	0.00702356	0	0.00173611	0	0.00100369	0	0.000176	0	0.00105401	0	0.000386675	0	0.00123875	0	0.000264236	0	0	0	0.00585179	0	0	0	0.11611	0	0.0113783	0	0.00095	0	0.00913258	0	0	0	0.170496	0	0.0157051	0	0	1	0.136714	0	0.108613	0.102923	0.163031	0	0	0	0	0	0	0	0	0	0.108613	0.102923	0.148847	1	0.529307	0.0992183	0	0.10879	0.103081	0.170278	0	0	0	0	0	0	0	0	0	0.10879	0.103081	0.154169	1	0.623788	0.129795	0	0.0748955	1	1	0	0	1	1	0	0	1	1	0	0.0748955	1	1	1	0.385823	0.320109
ENSG00000165280	VCP	NA	1	1	All	0	0.0401565	1	1	0	0	0	0.000521428	0	0.0031739	0	0	0	0	0	0.00159277	0	0	0	0.000192901	0	0	0	0.000176	0	0	0	0	0	0	0	0	0	0.00240733	0	0	0	0	0	0.00356277	0	0.00156717	0	0	0	0.000983159	0	0.0209563	0	0	0	0	0	0	0	0	0	0.00502282	0	0.00016504	1	1	0	0	0	0	0	0	0	0	0	0	0	0	0	0	0	0	0	0	0	0	0	0	0	0	0	0	0	0	0	0	0	0	0	0	0	0	0	0	0	0	0	0.00016504	0	0	0	0	0	0	0	0	0	0	0	0	0	0.000326528	1	1	0	0	0	0	0	0	0	0	0	0	0	0	0	0	0	0	0	0	0	0	0	0	0	0	0	0	0	0	0	0	0	0	0	0	0	0	0	0	0	0	0	0.000326528	0	0	0	0	0	0	0	0	0	0	0	0	0	0.03983	1	1	0	0	0	0.000521428	0	0.0031739	0	0	0	0	0	0.00159277	0	0	0	0.000192901	0	0	0	0.000176	0	0	0	0	0	0	0	0	0	0.00240733	0	0	0	0	0	0.00356277	0	0.00156717	0	0	0	0.000656631	0	0.0209563	0	0	0	0	0	0	0	0	0	0.00502282	4	2.4936	0.241057	0	0.0324669	0	0.163443	1	0.111613	0	0.0100542	0	0.0176852	0	0.0534232	0	0.106258	0	0.00308642	0	0.00100369	0	0.008624	0	0.0415693	0	0.00348007	0	0.00674429	0	0.000264236	0	0.0140275	0	0.00493861	0	0.00429153	1	1.32663	0	0.0488171	0	0.0002375	1	0.140457	0	0	0	0.215269	0	0.0186902	0	0.00186121	1	0.158668	0	0.0358754	0.0352395	0.0995277	0	8.77568e-06	8.77564e-06	0.000138446	0	6.14225e-05	6.14206e-05	0.000860674	0	0.035814	0.0351803	0.0841733	2	2.10139	0.350744	0	0.0434773	0.0425458	0.113072	0	0.000172347	0.000172332	0.00160111	0	0.000377669	0.000377598	0.00309203	0	0.0430997	0.0421841	0.0960473	4	2.86188	0.162087	0	0.0248144	1	1	0	0.000295855	1	1	0	0.000413509	1	1	0	0.0244009	1	1	2	1.68751	0.502864
ENSG00000165424	ZCCHC24	NA	1	1	All	0	0.0015147	1	1	0	0	0	0	0	0	0	2.07732e-05	0	0	0	0.000677835	0	0	0	0	0	0	0	0	0	0.000117112	0	0	0	0	0	0	0	0	0	0	0	0	0	0.000315066	0	0	0	0	0	0.000383917	0	0	0	0	0	0	0	0	0	0	0	0	0	0	1	1	0	0	0	0	0	0	0	0	0	0	0	0	0	0	0	0	0	0	0	0	0	0	0	0	0	0	0	0	0	0	0	0	0	0	0	0	0	0	0	0	0	0	0	0	0	0	0	0	0	0	0	0	0	0	0	0	1	1	0	0	0	0	0	0	0	0	0	0	0	0	0	0	0	0	0	0	0	0	0	0	0	0	0	0	0	0	0	0	0	0	0	0	0	0	0	0	0	0	0	0	0	0	0	0	0	0	0	0	0	0	0	0	0	0.0015147	1	1	0	0	0	0	0	0	0	2.07732e-05	0	0	0	0.000677835	0	0	0	0	0	0	0	0	0	0.000117112	0	0	0	0	0	0	0	0	0	0	0	0	0	0.000315066	0	0	0	0	0	0.000383917	0	0	0	0	0	0	0	0	0	0	0	0	3	0.596254	0.0227468	0	0.0111474	2	0.18806	0	0.0106836	0	0.000747833	0	0	0	0.00413395	0	0.00703122	0	0.00173611	0	0.00100369	0	0.000176	0	0.00187379	0	0.00618679	0	0.000550554	0	0.000264236	0	0.000370679	0	0.000352309	0	0	0	0.0333632	0	0.00233672	0	0	0	0.0123419	0	0	0	0.129061	0	0.000779877	0	0.0701649	1	0.113888	0	0.00161884	0.00161753	0.0242717	0	0	0	0	0	0	0	0	0	0.00161884	0.00161753	0.0166759	3	0.575141	0.00289095	0	0.00186745	0.00186571	0.0282662	0	0	0	0	0	0	0	0	0	0.00186745	0.00186571	0.0204569	3	0.707421	0.00596669	0	0.00204987	1	1	0	0	1	1	0	0	1	1	0	0.00204987	1	1	2	0.416163	0.0659376
ENSG00000165556	CDX2	NA	1	1	All	0	0.166574	1	1	0	0.00178359	0	0.00303246	0	0.000228138	0	8.30926e-05	0	0	0	0	0	0.00468461	0	0	0	0	0	0	0	0.000117112	0	0	0	0.000137638	0	0	0	0.00148272	0	0.000352309	0	0.000476837	0	0.0162298	0	0.000645031	0	0	0	0.00147292	0	0	0	0.0605417	0	0.00973502	0	0.00252715	0	0.0566877	0	0.00635617	0	0	1	1	0	0	0	0	0	0	0	0	0	0	0	0	0	0	0	0	0	0	0	0	0	0	0	0	0	0	0	0	0	0	0	0	0	0	0	0	0	0	0	0	0	0	0	0	0	0	0	0	0	0	0	0	0	0	0	0	1	1	0	0	0	0	0	0	0	0	0	0	0	0	0	0	0	0	0	0	0	0	0	0	0	0	0	0	0	0	0	0	0	0	0	0	0	0	0	0	0	0	0	0	0	0	0	0	0	0	0	0	0	0	0	0	0	0.166574	1	1	0	0.00178359	0	0.00303246	0	0.000228138	0	8.30926e-05	0	0	0	0	0	0.00468461	0	0	0	0	0	0	0	0.000117112	0	0	0	0.000137638	0	0	0	0.00148272	0	0.000352309	0	0.000476837	0	0.0162298	0	0.000645031	0	0	0	0.00147292	0	0	0	0.0605417	0	0.00973502	0	0.00252715	0	0.0566877	0	0.00635617	0	0.265723	1	0	0.00178359	0	0.0121298	0	0.000538581	0	0.000186958	0	0	0	0	0	0.00702356	0	0	0	0	0	0.000176	0	0.0029278	0	0.0015467	0	0.00674429	0	0.000264236	0	0.000370679	0	0	0	0	0	0.0375061	0	0.00263419	0	0.0002375	0	0.00325944	0	0	0	0.0467063	0	0.00973502	0	0.047641	0	0.0843117	0	0.159987	0.147845	0.201269	0	0	0	0	0	0	0	0	0	0.159987	0.147845	0.189013	0	0.295805	0.256068	0	0.167904	0.154565	0.213205	0	0	0	0	0	0	0	0	0	0.167904	0.154565	0.199782	0	0.306756	0.26417	0	0.0819762	1	1	0	0	1	1	0	0	1	1	0	0.0819762	1	1	0	0.1709	1
ENSG00000165655	ZNF503	NA	1	1	All	0	0.108409	1	1	0	0	0	0.000663462	0	0.00205261	0	8.30926e-05	0	0	0	0	0	0	0	0	0	0	0	0	0	0.000117112	0	0.000386675	0	0.00220222	0	0	0	0.000370679	0	0.00437817	0	0.00107288	0	0.00461309	0	0.00041282	0	0	0	0.00441435	0	0	0	0.0759432	0	0	0	0	0	0	0	0.0116985	0	0.000117112	1	1	0	0	0	0	0	0	0	0	0	0	0	0	0	0	0	0	0	0	0	0	0	0.000117112	0	0	0	0	0	0	0	0	0	0	0	0	0	0	0	0	0	0	0	0	0	0	0	0	0	0	0	0	0	0	0	0	0	0.000117112	1	1	0	0	0	0	0	0	0	0	0	0	0	0	0	0	0	0	0	0	0	0	0	0.000117112	0	0	0	0	0	0	0	0	0	0	0	0	0	0	0	0	0	0	0	0	0	0	0	0	0	0	0	0	0	0	0	0	0	0.108292	1	1	0	0	0	0.000663462	0	0.00205261	0	8.30926e-05	0	0	0	0	0	0	0	0	0	0	0	0	0	0	0	0.000386675	0	0.00220222	0	0	0	0.000370679	0	0.00437817	0	0.00107288	0	0.00461309	0	0.00041282	0	0	0	0.00441435	0	0	0	0.0759432	0	0	0	0	0	0	0	0.0116985	3	5.01884	0.876926	0	0.00401308	0	0.125246	0	0.0346346	0	0.019963	0	0	0	0.00760726	0	0.0330077	0	0.000771605	0	0.00401476	0	0.001584	0	0.0197919	0	0.00618679	0	0.0269771	0	0.00422777	0	0.00333611	0	0.00692832	0	0.00429153	1	2.71256	0	0.154746	0	0.0038	1	0.146742	0	0.0539615	0	0.612765	0	0.0280756	0	0.0791683	1	0.924436	0	0.10159	0.0965998	0.158156	0	7.83748e-05	7.83718e-05	0.000933747	0	7.83748e-05	7.83718e-05	0.00104897	0	0.101511	0.096529	0.143445	3	4.44376	0.648127	0	0.114816	0.108469	0.174682	0	0.000132426	0.000132418	0.00140303	0	0.000132426	0.000132418	0.0016793	0	0.114683	0.108351	0.158427	3	5.67238	0.81708	0	0.0752704	1	1	0	8.10774e-05	1	1	0	8.10774e-05	1	1	0	0.0751893	1	1	2	3.42125	0.855551
ENSG00000165752	STK32C	NA	1	1	All	0	0.0307141	1	1	0	0	0	0	0	0.00166008	0	0.000839522	0	0	0	0	0	0	0	0	0	0	0	0	0	0	0	0.000386675	0	0	0	0	0	0	0	0.000647382	0	0	0	0.0040374	0	0.000281588	0	0	0	0	0	0	0	0	0	0	0	0	0	0.0228615	0	0	0	0	1	1	0	0	0	0	0	0	0	0	0	0	0	0	0	0	0	0	0	0	0	0	0	0	0	0	0	0	0	0	0	0	0	0	0	0	0	0	0	0	0	0	0	0	0	0	0	0	0	0	0	0	0	0	0	0	0	0	1	1	0	0	0	0	0	0	0	0	0	0	0	0	0	0	0	0	0	0	0	0	0	0	0	0	0	0	0	0	0	0	0	0	0	0	0	0	0	0	0	0	0	0	0	0	0	0	0	0	0	0	0	0	0	0	0	0.0307141	1	1	0	0	0	0	0	0.00166008	0	0.000839522	0	0	0	0	0	0	0	0	0	0	0	0	0	0	0	0.000386675	0	0	0	0	0	0	0	0.000647382	0	0	0	0.0040374	0	0.000281588	0	0	0	0	0	0	0	0	0	0	0	0	0	0.0228615	0	0	0	0.856645	1	0	0.00401308	0	0.0189528	0	0.0313778	0	0.00665973	0	0.01	0	0.00576019	0	0.00488279	0	0.00173611	0	0.0061849	0	0.000704	0	0.00627224	0	0.0015467	0	0.00344096	0	0.00169895	0	0.000370679	0	0.0406055	0	0.00190735	0	0.130227	0	0.0177234	0	0.0002375	0	0.0323257	0	0.088228	0	0.178852	0	0.00674997	0	0.0103477	0	0.24584	0	0.0286916	0.0282839	0.0917185	0	0	0	0	0	0	0	0	0	0.0286916	0.0282839	0.0761694	0	0.802061	0.551596	0	0.0299702	0.0295255	0.0988669	0	0	0	0	0	0	0	0	0	0.0299702	0.0295255	0.0818965	0	0.986821	0.62724	0	0.0173243	1	1	0	0	1	1	0	0	1	1	0	0.0173243	1	1	0	0.613728	1
ENSG00000165828	PRAP1	NA	1	1	All	0	0.0302947	1	1	0	0	0	0	0	0.000788991	0	0.000839522	0	0	0	0	0	0	0	0	0	0	0	0	0	0	0	0	0	0	0	0.00169895	0	0	0	0	0	0	0	0.000642529	0	0	0	0	0	0	0	0	0	0	0	0	0	0	0	0.0263247	0	0	0	0.0277562	1	1	0	0	0	0	0	0.000788991	0	0	0	0	0	0	0	0	0	0	0	0	0	0	0	0	0	0	0	0	0	0	0	0	0	0	0	0	0	0.000642529	0	0	0	0	0	0	0	0	0	0	0	0	0	0	0	0.0263247	0	0	0	0.0277562	1	1	0	0	0	0	0	0.000788991	0	0	0	0	0	0	0	0	0	0	0	0	0	0	0	0	0	0	0	0	0	0	0	0	0	0	0	0	0	0.000642529	0	0	0	0	0	0	0	0	0	0	0	0	0	0	0	0.0263247	0	0	0	0.00253847	1	1	0	0	0	0	0	0	0	0.000839522	0	0	0	0	0	0	0	0	0	0	0	0	0	0	0	0	0	0	0	0.00169895	0	0	0	0	0	0	0	0	0	0	0	0	0	0	0	0	0	0	0	0	0	0	0	0	0	0	0	0.111124	1	0	0	0	0.0142045	0	0.00364853	0	0.000399131	0	0	0	0.00159277	0	0.000195312	0	0	0	0	0	0.000176	0	0.00180893	0	0	0	0	0	0	0	0	0	0	0	0	0	0.013069	0	0	0	0	0	0.00179779	0	0.0368902	0	0.0373418	0	0	0	0	0	0	0	0.0292819	0.0288573	0.0924748	0	0.0276016	0.0272242	0.0387051	0	0.0276016	0.0272242	0.0416943	0	0.00168024	0.00167883	0.016967	0	0.117054	0.110463	0	0.0282008	0.0278069	0.0961024	0	0.0226037	0.0223502	0.0345599	0	0.0226037	0.0223502	0.03812	0	0.00559711	0.00558148	0.0361882	0	0.126577	0.118894	0	0.0204454	1	1	0	0.0187701	1	1	0	0.0187701	1	1	0	0.00167529	1	1	0	0.0889626	1
ENSG00000165985	C1QL3	NA	1	1	All	0	0.0132595	1	1	0	0	0	0	0	0	0	0	0	0	0	0	0	0.000195312	0	0	0	0	0	0.000176	0	0.000117112	0	0	0	0.000137638	0	0	0	0	0	0	0	0	0	0.0013673	0	0	0	0	0	0.000383917	0	0	0	0.0108822	0	0	0	0	0	0	0	0	0	0	1	1	0	0	0	0	0	0	0	0	0	0	0	0	0	0	0	0	0	0	0	0	0	0	0	0	0	0	0	0	0	0	0	0	0	0	0	0	0	0	0	0	0	0	0	0	0	0	0	0	0	0	0	0	0	0	0	0	1	1	0	0	0	0	0	0	0	0	0	0	0	0	0	0	0	0	0	0	0	0	0	0	0	0	0	0	0	0	0	0	0	0	0	0	0	0	0	0	0	0	0	0	0	0	0	0	0	0	0	0	0	0	0	0	0	0.0132595	1	1	0	0	0	0	0	0	0	0	0	0	0	0	0	0.000195312	0	0	0	0	0	0.000176	0	0.000117112	0	0	0	0.000137638	0	0	0	0	0	0	0	0	0	0.0013673	0	0	0	0	0	0.000383917	0	0	0	0.0108822	0	0	0	0	0	0	0	0	0	0.114694	1	0	0.000445898	0	0.00303246	0	0.00412963	0	0.000186958	0	0	0	0.000677835	0	0.00488279	0	0	0	0	0	0.000176	0	0.000117112	0	0	0	0.00220222	0	0	0	0	0	0	0	0.000119209	0	0.0113355	0	0.000659638	0	0.0002375	0	0.00511776	0	0.00757849	0	0.0108822	0	0.0361433	0	0	0	0.0267694	0	0.011826	0.0117563	0.0640804	0	0	0	0	0	0	0	0	0	0.011826	0.0117563	0.0506166	0	0.112602	0.106494	0	0.0140724	0.0139738	0.0726414	0	0	0	0	0	0	0	0	0	0.0140724	0.0139738	0.0583504	0	0.129162	0.121169	0	0.00786279	1	1	0	0	1	1	0	0	1	1	0	0.00786279	1	1	0	0.0628473	1
ENSG00000166233	ARIH1	NA	1	1	All	0	0.496604	1	1	0	0	0	0.000663462	0	0.00364853	0	2.07732e-05	0	0	0	0	0	0	0	0	0	0	0	0	0	0.000117112	0	0	0	0	0	0.000264236	0	0	0	0.0615373	0	0.00107288	0	0.0268584	0	0.000928844	0	0	0	2.69375e-05	0	0	0	0.0498974	0	0	0	0.00512	0	0.259149	0	0.0872991	0	0.000942454	1	1	0	0	0	0	0	0	0	0	0	0	0	0	0	0	0	0	0	0	0	0	0	0	0	0	0	0	0	0	0	0	0	0.000942454	0	0	0	0	0	0	0	0	0	0	0	0	0	0	0	0	0	0	0	0	0	0	0	0.00379041	1	1	0	0	0	0	0	0	0	0	0	0	0	0	0	0	0	0	0	0	0	0	0	0	0	0	0	0	0	0	0	0	0	0.00379041	0	0	0	0	0	0	0	0	0	0	0	0	0	0	0	0	0	0	0	0	0	0	0	0.492814	1	1	0	0	0	0.000663462	0	0.00364853	0	2.07732e-05	0	0	0	0	0	0	0	0	0	0	0	0	0	0.000117112	0	0	0	0	0	0.000264236	0	0	0	0.0577469	0	0.00107288	0	0.0268584	0	0.000928844	0	0	0	2.69375e-05	0	0	0	0.0498974	0	0	0	0.00512	0	0.259149	0	0.0872991	0	0.550427	1	0	0.0160523	0	0.0528297	0	0.125827	0	0.00132948	0	0	0	0.00123681	0	0.00273436	0	0	0	0	0	0.002172	0	0.0029278	0	0.00348007	0	0.00123875	0	0.000264236	0	0	0	0.00316922	0	0	0	0.0215961	0	0.00165128	0	0	0	0.001724	0	0	0	0.0714076	0	0	0	0	0	0.240786	0	0.468887	0.374301	0.401959	0	0.000935049	0.000934612	0.00354975	0	0.00341285	0.00340704	0.00982477	0	0.465474	0.372162	0.392728	0	0.561491	0.429642	0	0.497326	0.391845	0.424323	0	0.000944022	0.000943577	0.00397751	0	0.00387036	0.00386288	0.0116318	0	0.493456	0.389487	0.413721	0	0.632723	0.468857	0	0.323446	1	1	0	0.000633181	1	1	0	0.00277568	1	1	0	0.32067	1	1	0	0.398434	1
ENSG00000166352	C11orf74	NA	1	1	All	0	0.0402161	1	1	0	0	0	4.73821e-05	0	0.000415089	0	8.30926e-05	0	0.00111111	0	0	0	0	0	0	0	0	0	0	0	0.000787802	0	0	0	0	0	0	0	0	0	0	0	0	0	0.000690714	0	0.000153695	0	0	0	0.00010775	0	0.0209563	0	0.0113308	0	0	0	0	0	0	0	0.00453238	0	0	1	1	0	0	0	0	0	0	0	0	0	0	0	0	0	0	0	0	0	0	0	0	0	0	0	0	0	0	0	0	0	0	0	0	0	0	0	0	0	0	0	0	0	0	0	0	0	0	0	0	0	0	0	0	0	0	0	0	1	1	0	0	0	0	0	0	0	0	0	0	0	0	0	0	0	0	0	0	0	0	0	0	0	0	0	0	0	0	0	0	0	0	0	0	0	0	0	0	0	0	0	0	0	0	0	0	0	0	0	0	0	0	0	0	0	0.0402161	1	1	0	0	0	4.73821e-05	0	0.000415089	0	8.30926e-05	0	0.00111111	0	0	0	0	0	0	0	0	0	0	0	0.000787802	0	0	0	0	0	0	0	0	0	0	0	0	0	0.000690714	0	0.000153695	0	0	0	0.00010775	0	0.0209563	0	0.0113308	0	0	0	0	0	0	0	0.00453238	0	0.0466876	1	0	0.000445898	0	0.000189528	0	0.000912412	0	0	0	0	0	0	0	0	0	0	0	0	0	0	0	0.000787802	0	0.000386675	0	0	0	0	0	0	0	0.00228452	0	0	0	0.00372447	0	0.000924198	0	0	0	0.000242438	0	0	0	0.0113308	0	0	0	0	0	0.0254589	0	0.039295	0.0385329	0.102765	0	0	0	0	0	0	0	0	0	0.039295	0.0385329	0.0876109	0	0.0642084	0.0621904	0	0.0407569	0.0399376	0.110806	0	0	0	0	0	0	0	0	0	0.0407569	0.0399376	0.0936615	0	0.0603048	0.0585225	0	0.0304486	1	1	0	0	1	1	0	0	1	1	0	0.0304486	1	1	0	0.0363937	1
ENSG00000166426	CRABP1	NA	1	1	All	0	0.0160894	1	1	0	0	0	0.000284405	0	0	0	0	0	0	0	0	0	0.00117283	0	0	0	0	0	0	0	0	0	0	0	0	0	0	0	0	0	0	0	0	0	0.00141325	0	0	0	0	0	0	0	0	0	0	0	0	0	0	0	0	0	0.0132189	0	0	1	1	0	0	0	0	0	0	0	0	0	0	0	0	0	0	0	0	0	0	0	0	0	0	0	0	0	0	0	0	0	0	0	0	0	0	0	0	0	0	0	0	0	0	0	0	0	0	0	0	0	0	0	0	0	0	0	0	1	1	0	0	0	0	0	0	0	0	0	0	0	0	0	0	0	0	0	0	0	0	0	0	0	0	0	0	0	0	0	0	0	0	0	0	0	0	0	0	0	0	0	0	0	0	0	0	0	0	0	0	0	0	0	0	0	0.0160894	1	1	0	0	0	0.000284405	0	0	0	0	0	0	0	0	0	0.00117283	0	0	0	0	0	0	0	0	0	0	0	0	0	0	0	0	0	0	0	0	0	0.00141325	0	0	0	0	0	0	0	0	0	0	0	0	0	0	0	0	0	0.0132189	0	0.0392567	1	0	0	0	0.00113717	0	0.00756806	0	0	0	0	0	0	0	0	0	0	0	0	0	0	0	0	0	0	0	0.000137638	0	0	0	0	0	0.00327428	0	0.000119209	0	0.00367112	0	0.000987275	0	0.0002375	0	0.000303142	0	0	0	0.0192942	0	0	0	0.00252715	0	0	0	0.0139555	0.0138586	0.0680236	0	0	0	0	0	0	0	0	0	0.0139555	0.0138586	0.0545114	0	0.0377012	0.0369993	0	0.016428	0.0162938	0.0772941	0	0	0	0	0	0	0	0	0	0.016428	0.0162938	0.0625048	0	0.0410841	0.0402516	0	0.0111685	1	1	0	0	1	1	0	0	1	1	0	0.0111685	1	1	0	0.0238323	1
ENSG00000166441	RPL27A	NA	1	1	All	0	0.000883057	1	1	0	0	0	0	0	0.000415089	0	0	0	0	0	0	0	0	0	0	0	0	0	0	0	0	0	0	0	0	0	0	0	0	0	0	0	0	0	0.000467969	0	0	0	0	0	0	0	0	0	0	0	0	0	0	0	0	0	0	0	0	1	1	0	0	0	0	0	0	0	0	0	0	0	0	0	0	0	0	0	0	0	0	0	0	0	0	0	0	0	0	0	0	0	0	0	0	0	0	0	0	0	0	0	0	0	0	0	0	0	0	0	0	0	0	0	0	0	0	1	1	0	0	0	0	0	0	0	0	0	0	0	0	0	0	0	0	0	0	0	0	0	0	0	0	0	0	0	0	0	0	0	0	0	0	0	0	0	0	0	0	0	0	0	0	0	0	0	0	0	0	0	0	0	0	0	0.000883057	1	1	0	0	0	0	0	0.000415089	0	0	0	0	0	0	0	0	0	0	0	0	0	0	0	0	0	0	0	0	0	0	0	0	0	0	0	0	0	0.000467969	0	0	0	0	0	0	0	0	0	0	0	0	0	0	0	0	0	0	0	0.0429546	1	0	0	0	4.73821e-05	0	0.000415089	0	2.07732e-05	0	0.00111111	0	0	0	0	0	0	0	0	0	0	0	0	0	0	0	0	0	0	0	0	0	0	0	0	0	0.000744796	0	0.000614714	0	0	0	0.00016504	0	0	0	0.0117794	0	0	0	0	0	0.0280563	0	0.000866548	0.000866172	0.0186513	0	0	0	0	0	0	0	0	0	0.000866548	0.000866172	0.0123356	0	0.0467088	0.0456347	0	0.000886181	0.000885789	0.0208392	0	0	0	0	0	0	0	0	0	0.000886181	0.000885789	0.0143606	0	0.0479583	0.0468265	0	0.000455516	1	1	0	0	1	1	0	0	1	1	0	0.000455516	1	1	0	0.0258028	1
ENSG00000166532	RIMKLB	NA	1	1	All	0	0.000887485	1	1	0	0	0	0	0	0	0	0	0	0	0	0	0	0	0	0	0	0	0	0	0	0	0	0	0	0	0	0	0	0	0	0	0	0	0	0.000887485	0	0	0	0	0	0	0	0	0	0	0	0	0	0	0	0	0	0	0	0	1	1	0	0	0	0	0	0	0	0	0	0	0	0	0	0	0	0	0	0	0	0	0	0	0	0	0	0	0	0	0	0	0	0	0	0	0	0	0	0	0	0	0	0	0	0	0	0	0	0	0	0	0	0	0	0	0	0	1	1	0	0	0	0	0	0	0	0	0	0	0	0	0	0	0	0	0	0	0	0	0	0	0	0	0	0	0	0	0	0	0	0	0	0	0	0	0	0	0	0	0	0	0	0	0	0	0	0	0	0	0	0	0	0	0	0.000887485	1	1	0	0	0	0	0	0	0	0	0	0	0	0	0	0	0	0	0	0	0	0	0	0	0	0	0	0	0	0	0	0	0	0	0	0	0	0.000887485	0	0	0	0	0	0	0	0	0	0	0	0	0	0	0	0	0	0	1	0.110244	0.104384	0	0	0	4.73821e-05	0	0.00196374	0	8.30926e-05	0	0.0277778	0	0.000677835	0	0.0105382	0	0	0	0	0	0	0	0.00990586	0	0.000386675	0	0	0	0	0	0	0	0	0	0	1	0.0067608	0	0.00041282	0	0	0	0.000242438	0	0	0	0.0199298	0	0.0269282	0	0.004589	0	0	0	0.00076515	0.000764857	0.01773	0	0	0	0	0	0	0	0	0	0.00076515	0.000764857	0.0116411	1	0.105802	0.0052175	0	0.000892453	0.000892055	0.0208418	0	0	0	0	0	0	0	0	0	0.000892453	0.000892055	0.0144195	1	0.114828	0.00610915	0	0.000740911	1	1	0	0	1	1	0	0	1	1	0	0.000740911	1	1	1	0.073535	0.0708963
ENSG00000166619	BLCAP	NA	1	1	All	0	0.00987829	1	1	0	0	0	0	0	0	0	0	0	0	0	0	0	0	0	0	0	0	0	0	0	0	0	0	0	0	0	0	0	0	0	0	0	0	0	0.000341995	0	0	0	0	0	0	0	0	0	0.00953629	0	0	0	0	0	0	0	0	0	0	1	1	0	0	0	0	0	0	0	0	0	0	0	0	0	0	0	0	0	0	0	0	0	0	0	0	0	0	0	0	0	0	0	0	0	0	0	0	0	0	0	0	0	0	0	0	0	0	0	0	0	0	0	0	0	0	0	0	1	1	0	0	0	0	0	0	0	0	0	0	0	0	0	0	0	0	0	0	0	0	0	0	0	0	0	0	0	0	0	0	0	0	0	0	0	0	0	0	0	0	0	0	0	0	0	0	0	0	0	0	0	0	0	0	0	0.00987829	1	1	0	0	0	0	0	0	0	0	0	0	0	0	0	0	0	0	0	0	0	0	0	0	0	0	0	0	0	0	0	0	0	0	0	0	0	0.000341995	0	0	0	0	0	0	0	0	0	0.00953629	0	0	0	0	0	0	0	0	1	0.109689	0.103888	0	0	0	0.000758114	0	0.00166008	0	8.30926e-05	0	0	0	0	0	0	0	0	0	0	0	0	0	0.000117112	0	0	0	0.000137638	0	0	0	0	0	0	0	0	1	0.045936	0	0.00593201	0	0	0	0.00282775	0	0.0478695	0	0	0	0	0	0	0	0.00436817	0	0.00987483	0.00982624	0.0590473	0	0	0	0	0	0	0	0	0	0.00987483	0.00982624	0.0461735	1	0.11142	0.00576484	0	0.00988912	0.00984039	0.0626622	0	0	0	0	0	0	0	0	0	0.00988912	0.00984039	0.0493914	1	0.125379	0.00723284	0	0.00601185	1	1	0	0	1	1	0	0	1	1	0	0.00601185	1	1	1	0.0836644	0.0802601
ENSG00000166747	AP1G1	NA	1	1	All	0	0.0816732	1	1	0	0	0	0.000426439	0	0.00149197	0	2.07732e-05	0	0	0	0.00494472	0	0	0	0	0	0	0	0	0	0.000787802	0	0	0	0	0	0	0	0	0	0.00493861	0	0	0	0.00717498	0	0.00245833	0	0	0	0.00153536	0	0	0	0.0162658	0	0	0	0	0	0.0416285	0	0	0	0	1	1	0	0	0	0	0	0	0	0	0	0	0	0	0	0	0	0	0	0	0	0	0	0	0	0	0	0	0	0	0	0	0	0	0	0	0	0	0	0	0	0	0	0	0	0	0	0	0	0	0	0	0	0	0	0	0	0	1	1	0	0	0	0	0	0	0	0	0	0	0	0	0	0	0	0	0	0	0	0	0	0	0	0	0	0	0	0	0	0	0	0	0	0	0	0	0	0	0	0	0	0	0	0	0	0	0	0	0	0	0	0	0	0	0	0.0816732	1	1	0	0	0	0.000426439	0	0.00149197	0	2.07732e-05	0	0	0	0.00494472	0	0	0	0	0	0	0	0	0	0.000787802	0	0	0	0	0	0	0	0	0	0.00493861	0	0	0	0.00717498	0	0.00245833	0	0	0	0.00153536	0	0	0	0.0162658	0	0	0	0	0	0.0416285	0	0	1	0.99407	0.629932	0	0.021849	0	0.128121	0	0.0303524	0	0.00299133	0	0.00111111	0	0.0254243	0	0.0706827	0	0.00482253	0	0	0	0.000176	0	0.00455115	0	0.000386675	0	0.00492699	0	0.00105694	0	0.000370679	0	0.0723959	0	0.00107288	0	0.147649	0	0.0246995	0	0.00095	0	0.0140291	0	0	0	0.0938905	0	0.00311951	0	0.0695732	1	0.269867	0	0.0797291	0.0766335	0.139992	0	0	0	0	0	0	0	0	0	0.0797291	0.0766335	0.124894	1	0.991637	0.261165	0	0.0754462	0.0726704	0.142106	0	0	0	0	0	0	0	0	0	0.0754462	0.0726704	0.126293	1	1.20896	0.340609	0	0.0560237	1	1	0	0	1	1	0	0	1	1	0	0.0560237	1	1	0	0.713399	1
ENSG00000166831	RBPMS2	NA	1	1	All	0	0.0339613	1	1	0	0.00401308	0	0.0236719	0	0.00373454	0	0	0	0	0	0.000677835	0	0	0	0	0	0	0	0	0	0	0	0	0	0.000137638	0	0	0	0	0	0	0	0	0	0.00170049	0	2.58012e-05	0	0	0	0	0	0	0	0	0	0	0	0	0	0	0	0	0	0	1	1	0	0	0	0	0	0	0	0	0	0	0	0	0	0	0	0	0	0	0	0	0	0	0	0	0	0	0	0	0	0	0	0	0	0	0	0	0	0	0	0	0	0	0	0	0	0	0	0	0	0	0	0	0	0	0	0	1	1	0	0	0	0	0	0	0	0	0	0	0	0	0	0	0	0	0	0	0	0	0	0	0	0	0	0	0	0	0	0	0	0	0	0	0	0	0	0	0	0	0	0	0	0	0	0	0	0	0	0	0	0	0	0	0	0.0339613	1	1	0	0.00401308	0	0.0236719	0	0.00373454	0	0	0	0	0	0.000677835	0	0	0	0	0	0	0	0	0	0	0	0	0	0.000137638	0	0	0	0	0	0	0	0	0	0.00170049	0	2.58012e-05	0	0	0	0	0	0	0	0	0	0	0	0	0	0	0	0	0	0.125788	1	0	0.000445898	0	0.00170553	0	0.0051433	0	0.000519329	0	0	0	0	0	0.00273436	0	0	0	0	0	0.001584	0	0.000117112	0	0	0	0	0	0.000264236	0	0.0193669	0	0	0	0.00107288	0	0.0394894	0	0.00041282	0	0	0	0.00131994	0	0	0	0.0329497	0	0	0	0	0	0.018663	0	0.0325771	0.0320522	0.0961977	0	0	0	0	0	0	0	0	0	0.0325771	0.0320522	0.080736	0	0.124262	0.116851	0	0.0410535	0.0402222	0.111211	0	0	0	0	0	0	0	0	0	0.0410535	0.0402222	0.0938659	0	0.16461	0.151775	0	0.0243358	1	1	0	0	1	1	0	0	1	1	0	0.0243358	1	1	0	0.0993098	1
ENSG00000166926	MS4A6E	NA	1	1	All	0	0.0469747	1	1	0	0	0	0	0	0	0	0	0	0	0	0.000677835	0	0	0	0	0	0.00100369	0	0	0	0	0	0	0	0	0	0	0	0.000370679	0	0	0	0	0	0.00127965	0	0.000153695	0	0	0	0.00016504	0	0	0	0.0131253	0	0	0	0	0	0	0	0.0301987	0	0.0469747	1	1	0	0	0	0	0	0	0	0	0	0	0	0.000677835	0	0	0	0	0	0.00100369	0	0	0	0	0	0	0	0	0	0	0	0.000370679	0	0	0	0	0	0.00127965	0	0.000153695	0	0	0	0.00016504	0	0	0	0.0131253	0	0	0	0	0	0	0	0.0301987	0	0.0469747	1	1	0	0	0	0	0	0	0	0	0	0	0	0.000677835	0	0	0	0	0	0.00100369	0	0	0	0	0	0	0	0	0	0	0	0.000370679	0	0	0	0	0	0.00127965	0	0.000153695	0	0	0	0.00016504	0	0	0	0.0131253	0	0	0	0	0	0	0	0.0301987	0	0	1	1	0	0	0	0	0	0	0	0	0	0	0	0	0	0	0	0	0	0	0	0	0	0	0	0	0	0	0	0	0	0	0	0	0	0	0	0	0	0	0	0	0	0	0	0	0	0	0	0	0	0	0	0	0	0	0	0.153205	1	0	0.00178359	0	0.0136934	0	0.0031739	0	0	0	0	0	0	0	0.000195312	0	0.000192901	0	0	0	0	0	0	0	0	0	0	0	0	0	0	0	0.000647382	0	0	0	0.00864625	0	0.000358959	0	0	0	0.00179779	0	0.0635557	0	0.0400312	0	0	0	0.000465303	0	0.018663	0	0.0457067	0.0446779	0.108783	0	0.0457067	0.0446779	0.0556289	0	0.0457067	0.0446779	0.0590608	0	0	0	0	0	0.153707	0.142477	0	0.0451884	0.0441826	0.114649	0	0.0451884	0.0441826	0.0559843	0	0.0451884	0.0441826	0.0607918	0	0	0	0	0	0.1605	0.148282	0	0.0275912	1	1	0	0.0275912	1	1	0	0.0275912	1	1	0	0	1	1	0	0.111302	1
ENSG00000166974	MAPRE2	Discordant	1	1	All	0	0.000661702	1	1	0	0	0	0	0	0	0	2.07732e-05	0	0	0	0	0	0	0	0	0	0	0	0	0	0	0	0	0	0	0	0	0	0	0	0	0	0	0	0.000640929	0	0	0	0	0	0	0	0	0	0	0	0	0	0	0	0	0	0	0	0	1	1	0	0	0	0	0	0	0	0	0	0	0	0	0	0	0	0	0	0	0	0	0	0	0	0	0	0	0	0	0	0	0	0	0	0	0	0	0	0	0	0	0	0	0	0	0	0	0	0	0	0	0	0	0	0	0	0	1	1	0	0	0	0	0	0	0	0	0	0	0	0	0	0	0	0	0	0	0	0	0	0	0	0	0	0	0	0	0	0	0	0	0	0	0	0	0	0	0	0	0	0	0	0	0	0	0	0	0	0	0	0	0	0	0	0.000661702	1	1	0	0	0	0	0	0	0	2.07732e-05	0	0	0	0	0	0	0	0	0	0	0	0	0	0	0	0	0	0	0	0	0	0	0	0	0	0	0	0.000640929	0	0	0	0	0	0	0	0	0	0	0	0	0	0	0	0	0	0	0	0.412732	1	0	0.00713436	0	0.0812288	0	0.00908888	0	2.07732e-05	0	0	0	0.0175233	0	0.00957028	0	0.000771605	0	0	0	0.000176	0	0.00105401	0	0	0	0.02102	0	0.00951249	0	0.00148272	0	0	0	0	0	0.0121586	0	0.00259922	0	0	0	0.00360073	0	0.0379037	0	0.0902368	0	0.033723	0	0.00779115	0	0.0661354	0	0.000581379	0.00058121	0.0159227	0	0	0	0	0	0	0	0	0	0.000581379	0.00058121	0.0102747	1	0.442841	0.0733941	0	0.000936965	0.000936526	0.0212994	0	0	0	0	0	0	0	0	0	0.000936965	0.000936526	0.0146495	1	0.51539	0.0949065	0	0.000338195	1	1	0	0	1	1	0	0	1	1	0	0.000338195	1	1	1	0.306299	0.263833
ENSG00000167083	GNGT2	NA	1	1	All	0	0.0102139	1	1	0	0	0	0	0	0	0	0	0	0	0	0	0	0	0	0	0	0	0	0	0	0	0	0	0	0	0	0	0	0	0	0	0	0	0	0.000119924	0	0.000358959	0	0	0	0	0	0	0	0	0	0.00973502	0	0	0	0	0	0	0	0	1	1	0	0	0	0	0	0	0	0	0	0	0	0	0	0	0	0	0	0	0	0	0	0	0	0	0	0	0	0	0	0	0	0	0	0	0	0	0	0	0	0	0	0	0	0	0	0	0	0	0	0	0	0	0	0	0	0	1	1	0	0	0	0	0	0	0	0	0	0	0	0	0	0	0	0	0	0	0	0	0	0	0	0	0	0	0	0	0	0	0	0	0	0	0	0	0	0	0	0	0	0	0	0	0	0	0	0	0	0	0	0	0	0	0	0.0102139	1	1	0	0	0	0	0	0	0	0	0	0	0	0	0	0	0	0	0	0	0	0	0	0	0	0	0	0	0	0	0	0	0	0	0	0	0	0.000119924	0	0.000358959	0	0	0	0	0	0	0	0	0	0.00973502	0	0	0	0	0	0	0	0.0928216	1	0	0	0	4.73821e-05	0	0	0	0	0	0	0	0.00123681	0	0	0	0	0	0	0	0	0	0	0	0	0	0.000137638	0	0	0	0	0	0	0	0	0	0.00253703	0	0.000153695	0	0	0	0	0	0	0	0.0192942	0	0	0	0.0198828	0	0.049532	0	0.0100283	0.00997822	0.059411	0	0	0	0	0	0	0	0	0	0.0100283	0.00997822	0.0465438	0	0.10994	0.104112	0	0.0102416	0.0101894	0.0635789	0	0	0	0	0	0	0	0	0	0.0102416	0.0101894	0.0502824	0	0.109028	0.103295	0	0.00692111	1	1	0	0	1	1	0	0	1	1	0	0.00692111	1	1	0	0.0716791	1
ENSG00000167088	SNRPD1	NA	1	1	All	0	0.000307408	1	1	0	0	0	4.73821e-05	0	0	0	0	0	0	0	0	0	0	0	0	0	0	0	0	0	0	0	0	0	0	0	0	0	0	0	5.72372e-05	0	0	0	0.000202789	0	0	0	0	0	0	0	0	0	0	0	0	0	0	0	0	0	0	0	0	1	1	0	0	0	0	0	0	0	0	0	0	0	0	0	0	0	0	0	0	0	0	0	0	0	0	0	0	0	0	0	0	0	0	0	0	0	0	0	0	0	0	0	0	0	0	0	0	0	0	0	0	0	0	0	0	0	0	1	1	0	0	0	0	0	0	0	0	0	0	0	0	0	0	0	0	0	0	0	0	0	0	0	0	0	0	0	0	0	0	0	0	0	0	0	0	0	0	0	0	0	0	0	0	0	0	0	0	0	0	0	0	0	0	0	0.000307408	1	1	0	0	0	4.73821e-05	0	0	0	0	0	0	0	0	0	0	0	0	0	0	0	0	0	0	0	0	0	0	0	0	0	0	0	5.72372e-05	0	0	0	0.000202789	0	0	0	0	0	0	0	0	0	0	0	0	0	0	0	0	0	0	0	0.0894188	1	0	0	0	0.000189528	0	0	0	2.07732e-05	0	0	0	0	0	0	0	0	0	0	0	0	0	0	0	0	0	0	0	0	0	0	0	0	0	0	0	0.00133998	0	2.58012e-05	0	0	0	0.00101473	0	0	0	0.0255722	0	0	0	0.0293933	0	0.0318625	0	0.000258879	0.000258845	0.0112272	0	0	0	0	0	0	0	0	0	0.000258879	0.000258845	0.00693477	0	0.198623	0.180141	0	0.000314903	0.000314854	0.0128129	0	0	0	0	0	0	0	0	0	0.000314903	0.000314854	0.00873453	0	0.208917	0.188538	0	0.000197811	1	1	0	0	1	1	0	0	1	1	0	0.000197811	1	1	0	0.143298	1
ENSG00000167182	SP2	NA	1	1	All	0	0.025187	1	1	0	0	0	0	0	0.00060204	0	0	0	0	0	0	0	0	0	0	0	0	0	0	0	0	0	0	0	0	0	0	0	0	0	0	0	0	0	0.000602366	0	0.000153695	0	0	0	0.000983181	0	0	0	0.0192942	0	0	0	0	0	0	0	0.00355151	0	0	1	1	0	0	0	0	0	0	0	0	0	0	0	0	0	0	0	0	0	0	0	0	0	0	0	0	0	0	0	0	0	0	0	0	0	0	0	0	0	0	0	0	0	0	0	0	0	0	0	0	0	0	0	0	0	0	0	0	1	1	0	0	0	0	0	0	0	0	0	0	0	0	0	0	0	0	0	0	0	0	0	0	0	0	0	0	0	0	0	0	0	0	0	0	0	0	0	0	0	0	0	0	0	0	0	0	0	0	0	0	0	0	0	0	0	0.025187	1	1	0	0	0	0	0	0.00060204	0	0	0	0	0	0	0	0	0	0	0	0	0	0	0	0	0	0	0	0	0	0	0	0	0	0	0	0	0	0.000602366	0	0.000153695	0	0	0	0.000983181	0	0	0	0.0192942	0	0	0	0	0	0	0	0.00355151	2	5.81783	0.979723	0	0.0361177	0	0.0796493	0	0.466919	0	0.0299964	0	0.00111111	0	0.124018	0	0.126384	0	0.000771605	0	0.00100369	0	0.008624	0	0.0117112	0	0.00966686	0	0.00674429	0	0.000264236	0	0.00926697	0	0.0152337	0	0.0144243	1	3.53244	0	0.255655	0	0.0116375	0	0.333121	0	0	0	0.219082	0	0.0426243	1	0.194899	0	0.286465	0	0.0247633	0.0244592	0.0868904	0	0	0	0	0	0	0	0	0	0.0247633	0.0244592	0.0710954	2	4.69541	0.847238	0	0.0248653	0.0245587	0.0918544	0	0	0	0	0	0	0	0	0	0.0248653	0.0245587	0.075346	3	6.60443	0.895138	0	0.0171581	1	1	0	0	1	1	0	0	1	1	0	0.0171581	1	1	2	4.07524	0.913781
ENSG00000167193	CRK	NA	1	1	All	0	0.0280847	1	1	0	0	0	0	0	0.000788991	0	0	0	0	0	0	0	0	0	0	0	0	0	0	0	0	0	0	0	0	0	0	0	0	0	0	0	0	0	0.00154664	0	2.58012e-05	0	0.0002375	0	2.69375e-05	0	0	0	0	0	0	0	0	0	0.0254589	0	0	0	0	1	1	0	0	0	0	0	0	0	0	0	0	0	0	0	0	0	0	0	0	0	0	0	0	0	0	0	0	0	0	0	0	0	0	0	0	0	0	0	0	0	0	0	0	0	0	0	0	0	0	0	0	0	0	0	0	0	0	1	1	0	0	0	0	0	0	0	0	0	0	0	0	0	0	0	0	0	0	0	0	0	0	0	0	0	0	0	0	0	0	0	0	0	0	0	0	0	0	0	0	0	0	0	0	0	0	0	0	0	0	0	0	0	0	0	0.0280847	1	1	0	0	0	0	0	0.000788991	0	0	0	0	0	0	0	0	0	0	0	0	0	0	0	0	0	0	0	0	0	0	0	0	0	0	0	0	0	0.00154664	0	2.58012e-05	0	0.0002375	0	2.69375e-05	0	0	0	0	0	0	0	0	0	0.0254589	0	0	0	1.53972	1	0	0.000445898	0	0.00383795	0	0.0224752	0	0.00299133	0	0.00111111	0	0.0350632	0	0.00488279	0	0.000192901	0	0	0	0	0	0.00573848	0	0	0	0.000550554	0	0	0	0	0	0.0101619	0	0.000476837	0	1.14558	0	0.0802701	0	0.00095	0	0.048883	0	0	0	0.100607	0	0	0	0.000465303	0	0.0750405	0	0.0275809	0.0272041	0.09031	0	0	0	0	0	0	0	0	0	0.0275809	0.0272041	0.0748699	0	1.27661	0.72102	0	0.0259589	0.0256248	0.0934569	0	0	0	0	0	0	0	0	0	0.0259589	0.0256248	0.0767476	0	1.65934	0.809735	0	0.0146357	1	1	0	0	1	1	0	0	1	1	0	0.0146357	1	1	0	1.00389	1
ENSG00000167194	C16orf92	NA	1	1	All	0	0.0759144	1	1	0	0	0	0	0	0	0	0	0	0	0	0.00274481	0	0	0	0	0	0	0	0	0	0	0	0.00281975	0	0.000137638	0	0.000264236	0	0.00148272	0	0.00405391	0	0	0	0.000287507	0	0	0	0	0	0.000303142	0	0.0435566	0	0	0	0	0	0	0	0.0202641	0	0	0	0.0759144	1	1	0	0	0	0	0	0	0	0	0	0	0	0.00274481	0	0	0	0	0	0	0	0	0	0	0	0.00281975	0	0.000137638	0	0.000264236	0	0.00148272	0	0.00405391	0	0	0	0.000287507	0	0	0	0	0	0.000303142	0	0.0435566	0	0	0	0	0	0	0	0.0202641	0	0	0	0.0759144	1	1	0	0	0	0	0	0	0	0	0	0	0	0.00274481	0	0	0	0	0	0	0	0	0	0	0	0.00281975	0	0.000137638	0	0.000264236	0	0.00148272	0	0.00405391	0	0	0	0.000287507	0	0	0	0	0	0.000303142	0	0.0435566	0	0	0	0	0	0	0	0.0202641	0	0	0	0	1	1	0	0	0	0	0	0	0	0	0	0	0	0	0	0	0	0	0	0	0	0	0	0	0	0	0	0	0	0	0	0	0	0	0	0	0	0	0	0	0	0	0	0	0	0	0	0	0	0	0	0	0	0	0	0	0	0.126524	1	0	0.000445898	0	0.0304882	0	0.000538581	0	0.00132117	0	0	0	0.0204968	0	0.00273436	0	0	0	0	0	0	0	0.000787802	0	0	0	0	0	0	0	0	0	0	0	0	0	0.0132905	0	0.000103205	0	0	0	0.0020537	0	0.0209563	0	0.0333077	0	0	0	0	0	0	0	0.0683134	0.0660323	0.129861	0	0.0683134	0.0660323	0.0759205	0	0.0683134	0.0660323	0.0798445	0	0	0	0	0	0.128247	0.120364	0	0.0753941	0.0726221	0.142096	0	0.0753941	0.0726221	0.0832175	0	0.0753941	0.0726221	0.0885692	0	0	0	0	0	0.147325	0.136987	0	0.0392449	1	1	0	0.0392449	1	1	0	0.0392449	1	1	0	0	1	1	0	0.089576	1
ENSG00000167230	C17orf78	NA	1	1	All	0	0.0140327	1	1	0	0	0	0.000663462	0	0	0	2.07732e-05	0	0	0	0	0	0	0	0	0	0	0	0	0	0.000117112	0	0	0	0	0	0	0	0	0	0	0	0	0	0.00249879	0	0.000103205	0	0	0	0.000644435	0	0	0	0.00998492	0	0	0	0	0	0	0	0	0	0.0140327	1	1	0	0	0	0.000663462	0	0	0	2.07732e-05	0	0	0	0	0	0	0	0	0	0	0	0	0	0.000117112	0	0	0	0	0	0	0	0	0	0	0	0	0	0.00249879	0	0.000103205	0	0	0	0.000644435	0	0	0	0.00998492	0	0	0	0	0	0	0	0	0	0.0140327	1	1	0	0	0	0.000663462	0	0	0	2.07732e-05	0	0	0	0	0	0	0	0	0	0	0	0	0	0.000117112	0	0	0	0	0	0	0	0	0	0	0	0	0	0.00249879	0	0.000103205	0	0	0	0.000644435	0	0	0	0.00998492	0	0	0	0	0	0	0	0	0	0	1	1	0	0	0	0	0	0	0	0	0	0	0	0	0	0	0	0	0	0	0	0	0	0	0	0	0	0	0	0	0	0	0	0	0	0	0	0	0	0	0	0	0	0	0	0	0	0	0	0	0	0	0	0	0	0	0	0.225424	1	0	0.00713436	0	0.0627694	0	0.00205261	0	8.30926e-05	0	0	0	0	0	0.00761141	0	0	0	0.00100369	0	0	0	0.000117112	0	0	0	0.00674429	0	0	0	0.00333611	0	0	0	0	0	0.0146692	0	0.00041282	0	0	0	0.0039315	0	0	0	0.0412669	0	0	0	0.013232	0	0.0610596	0	0.013571	0.0134793	0.0670938	0	0.013571	0.0134793	0.0236583	0	0.013571	0.0134793	0.0258038	0	0	0	0	0	0.223132	0.199991	0	0.0146256	0.0145192	0.0738456	0	0.0146256	0.0145192	0.0256976	0	0.0146256	0.0145192	0.0285567	0	0	0	0	0	0.240309	0.213615	0	0.00817764	1	1	0	0.00817764	1	1	0	0.00817764	1	1	0	0	1	1	0	0.153008	1
ENSG00000167232	ZNF91	NA	1	1	All	0	0.000100706	1	1	0	0	0	0	0	0	0	0	0	0	0	0	0	0	0	0	0	0	0	0	0	0	0	0	0	0	0	0	0	0	0	0	0	0	0	0.000100706	0	0	0	0	0	0	0	0	0	0	0	0	0	0	0	0	0	0	0	0	1	1	0	0	0	0	0	0	0	0	0	0	0	0	0	0	0	0	0	0	0	0	0	0	0	0	0	0	0	0	0	0	0	0	0	0	0	0	0	0	0	0	0	0	0	0	0	0	0	0	0	0	0	0	0	0	0	0	1	1	0	0	0	0	0	0	0	0	0	0	0	0	0	0	0	0	0	0	0	0	0	0	0	0	0	0	0	0	0	0	0	0	0	0	0	0	0	0	0	0	0	0	0	0	0	0	0	0	0	0	0	0	0	0	0	0.000100706	1	1	0	0	0	0	0	0	0	0	0	0	0	0	0	0	0	0	0	0	0	0	0	0	0	0	0	0	0	0	0	0	0	0	0	0	0	0.000100706	0	0	0	0	0	0	0	0	0	0	0	0	0	0	0	0	0	0	0	0.15329	1	0	0	0	0.00236854	0	0.00148274	0	8.30926e-05	0	0	0	0.000677835	0	0.00312499	0	0	0	0	0	0	0	0	0	0	0	0.00495499	0	0	0	0.000370679	0	0.000942454	0	0.000119209	0	0.0153971	0	0.000615794	0	0	0	0.00489373	0	0.0142674	0	0.0476583	0	0.020976	0	0.00252715	0	0.0328301	0	6.12929e-05	6.1291e-05	0.00518857	0	0	0	0	0	0	0	0	0	6.12929e-05	6.1291e-05	0.00288419	0	0.147634	0.137253	0	0.000100874	0.000100869	0.00710971	0	0	0	0	0	0	0	0	0	0.000100874	0.000100869	0.00448933	0	0.166017	0.152968	0	8.02089e-05	1	1	0	0	1	1	0	0	1	1	0	8.02089e-05	1	1	0	0.101296	1
ENSG00000167526	RPL13	NA	1	1	All	0	0.0445264	1	1	0	0	0	0.00265295	0	0.0047659	0	0	0	0	0	0	0	0	0	0	0	0.00100369	0	0	0	0.00212918	0	0	0	0.00191481	0	0	0	0	0	0	0	0	0	0.0273393	0	0.000999376	0	0	0	0.000660084	0	0	0	0	0	0	0	0	0	0	0	0.00306107	0	0	1	1	0	0	0	0	0	0	0	0	0	0	0	0	0	0	0	0	0	0	0	0	0	0	0	0	0	0	0	0	0	0	0	0	0	0	0	0	0	0	0	0	0	0	0	0	0	0	0	0	0	0	0	0	0	0	0	0	1	1	0	0	0	0	0	0	0	0	0	0	0	0	0	0	0	0	0	0	0	0	0	0	0	0	0	0	0	0	0	0	0	0	0	0	0	0	0	0	0	0	0	0	0	0	0	0	0	0	0	0	0	0	0	0	0	0.0445264	1	1	0	0	0	0.00265295	0	0.0047659	0	0	0	0	0	0	0	0	0	0	0	0.00100369	0	0	0	0.00212918	0	0	0	0.00191481	0	0	0	0	0	0	0	0	0	0.0273393	0	0.000999376	0	0	0	0.000660084	0	0	0	0	0	0	0	0	0	0	0	0.00306107	2	0.39008	0.0589122	0	0.00401308	1	0.157911	0	0.00596536	0	8.30926e-05	0	0	0	0.0370216	0	0.00761141	0	0	0	0	0	0	0	0.00990586	0	0	0	0	0	0.000264236	0	0	0	0	0	0.000119209	0	0.027438	0	0.00168239	0	0	0	0.0020537	0	0.050223	1	0.0457929	0	0	0	0.00252715	0	0.0374684	0	0.0392674	0.0385064	0.10276	0	0	0	0	0	0	0	0	0	0.0392674	0.0385064	0.087596	2	0.381018	0.00694682	0	0.0465108	0.0454458	0.115642	0	0	0	0	0	0	0	0	0	0.0465108	0.0454458	0.0990673	2	0.428914	0.00956726	0	0.0331197	1	1	0	0	1	1	0	0	1	1	0	0.0331197	1	1	2	0.272089	0.0309398
ENSG00000167531	LALBA	NA	1	1	All	0	0.00522826	1	1	0	0	0	4.73821e-05	0	0.00205261	0	0	0	0	0	0	0	0	0	0	0	0	0	0	0	0	0	0	0	0	0	0	0	0	0	0	0	0	0	0.00211928	0	2.58012e-05	0	0	0	0.000983181	0	0	0	0	0	0	0	0	0	0	0	0	0	4.73821e-05	1	1	0	0	0	4.73821e-05	0	0	0	0	0	0	0	0	0	0	0	0	0	0	0	0	0	0	0	0	0	0	0	0	0	0	0	0	0	0	0	0	0	0	0	0	0	0	0	0	0	0	0	0	0	0	0	0	0	0	0	4.73821e-05	1	1	0	0	0	4.73821e-05	0	0	0	0	0	0	0	0	0	0	0	0	0	0	0	0	0	0	0	0	0	0	0	0	0	0	0	0	0	0	0	0	0	0	0	0	0	0	0	0	0	0	0	0	0	0	0	0	0	0	0	0.00518088	1	1	0	0	0	0	0	0.00205261	0	0	0	0	0	0	0	0	0	0	0	0	0	0	0	0	0	0	0	0	0	0	0	0	0	0	0	0	0	0.00211928	0	2.58012e-05	0	0	0	0.000983181	0	0	0	0	0	0	0	0	0	0	0	0	0	0.0954121	1	0	0.000445898	0	0.000426439	0	0.00290115	0	0	0	0	0	0	0	0	0	0	0	0	0	0	0	0.000787802	0	0	0	0.000137638	0	0	0	0	0	0.000647382	0	0	0	0.00563885	0	0.00225153	0	0.0002375	0	0.000656631	0	0.0142674	0	0.0104061	0	0.00973502	0	0.0107745	0	0.0360983	0	0.00481664	0.00480506	0.0402825	0	4.51901e-05	4.5189e-05	0.000620518	0	4.51901e-05	4.5189e-05	0.000664404	0	0.00477145	0.00476009	0.0304803	0	0.108514	0.102834	0	0.00537398	0.00535957	0.0461322	0	5.31152e-05	5.31138e-05	0.000744273	0	5.31152e-05	5.31138e-05	0.000794433	0	0.00532087	0.00530673	0.0351818	0	0.11387	0.107626	0	0.0027556	1	1	0	3.35553e-05	1	1	0	3.35553e-05	1	1	0	0.00272204	1	1	0	0.0585503	1
ENSG00000167553	TUBA1C	NA	1	1	All	0	6.22688e-05	1	1	0	0	0	0	0	0	0	0	0	0	0	0	0	0	0	0	0	0	0	0	0	0	0	0	0	0	0	0	0	0	0	0	0	0	0	6.22688e-05	0	0	0	0	0	0	0	0	0	0	0	0	0	0	0	0	0	0	0	0	1	1	0	0	0	0	0	0	0	0	0	0	0	0	0	0	0	0	0	0	0	0	0	0	0	0	0	0	0	0	0	0	0	0	0	0	0	0	0	0	0	0	0	0	0	0	0	0	0	0	0	0	0	0	0	0	0	0	1	1	0	0	0	0	0	0	0	0	0	0	0	0	0	0	0	0	0	0	0	0	0	0	0	0	0	0	0	0	0	0	0	0	0	0	0	0	0	0	0	0	0	0	0	0	0	0	0	0	0	0	0	0	0	0	0	6.22688e-05	1	1	0	0	0	0	0	0	0	0	0	0	0	0	0	0	0	0	0	0	0	0	0	0	0	0	0	0	0	0	0	0	0	0	0	0	0	6.22688e-05	0	0	0	0	0	0	0	0	0	0	0	0	0	0	0	0	0	0	0	6.22688e-05	1	0	0	0	0	0	0	0	0	0	0	0	0	0	0	0	0	0	0	0	0	0	0	0	0	0	0	0	0	0	0	0	0	0	0	0	6.22688e-05	0	0	0	0	0	0	0	0	0	0	0	0	0	0	0	0	0	6.12929e-05	6.1291e-05	0.00518857	0	0	0	0	0	0	0	0	0	6.12929e-05	6.1291e-05	0.00288419	0	6.12929e-05	6.1291e-05	0	6.24364e-05	6.24345e-05	0.00531276	0	0	0	0	0	0	0	0	0	6.24364e-05	6.24345e-05	0.00318435	0	6.24364e-05	6.24345e-05	0	6.09904e-05	1	1	0	0	1	1	0	0	1	1	0	6.09904e-05	1	1	0	6.09904e-05	1
ENSG00000167555	ZNF528	NA	1	1	All	0	0.0881419	1	1	0	0	0	0	0	0	0	0	0	0	0	0	0	0	0	0	0	0	0	0	0	0	0	0	0	0	0	0.000264236	0	0	0	0	0	0	0	0.0229783	0	0.000987275	0	0	0	0.00475496	0	0	0	0.00405696	0	0	0	0	0	0.0463853	0	0.00871486	0	0.0878776	1	1	0	0	0	0	0	0	0	0	0	0	0	0	0	0	0	0	0	0	0	0	0	0	0	0	0	0	0	0	0	0	0	0	0	0	0	0.0229783	0	0.000987275	0	0	0	0.00475496	0	0	0	0.00405696	0	0	0	0	0	0.0463853	0	0.00871486	0	0.0878776	1	1	0	0	0	0	0	0	0	0	0	0	0	0	0	0	0	0	0	0	0	0	0	0	0	0	0	0	0	0	0	0	0	0	0	0	0	0.0229783	0	0.000987275	0	0	0	0.00475496	0	0	0	0.00405696	0	0	0	0	0	0.0463853	0	0.00871486	0	0.000264236	1	1	0	0	0	0	0	0	0	0	0	0	0	0	0	0	0	0	0	0	0	0	0	0	0	0	0	0	0	0.000264236	0	0	0	0	0	0	0	0	0	0	0	0	0	0	0	0	0	0	0	0	0	0	0	0	0	0	0	0.18616	1	0	0	0	0.00118455	0	0.00102968	0	8.30926e-05	0	0	0	0.00123681	0	0.000195312	0	0	0	0	0	0.000176	0	0.00187379	0	0.000386675	0	0.00903655	0	0.00237812	0	0	0	0	0	0.000476837	0	0.0646733	0	0.00165128	0	0	0	0.00982402	0	0	0	0.0588539	0	0	0	0.000465303	0	0.0326351	0	0.0857801	0.082204	0.144898	0	0.0855696	0.0820107	0.0912941	0	0.0855696	0.0820107	0.0951591	0	0.000210563	0.000210541	0.00613069	0	0.165709	0.152707	0	0.0934977	0.0892599	0.158074	0	0.0932273	0.0890135	0.0991569	0	0.0932273	0.0890135	0.104449	0	0.000270429	0.000270392	0.00813306	0	0.199171	0.18059	0	0.0480428	1	1	0	0.0478653	1	1	0	0.0478653	1	1	0	0.000177533	1	1	0	0.12566	1
ENSG00000167565	SERTAD3	NA	1	1	All	0	0.000788081	1	1	0	0	0	0.000189528	0	0	0	0	0	0	0	0	0	0	0	0	0	0	0	0	0	0	0	0	0	0	0	0	0	0	0	0	0	0	0	0.000598553	0	0	0	0	0	0	0	0	0	0	0	0	0	0	0	0	0	0	0	0.000788081	1	1	0	0	0	0.000189528	0	0	0	0	0	0	0	0	0	0	0	0	0	0	0	0	0	0	0	0	0	0	0	0	0	0	0	0	0	0	0	0.000598553	0	0	0	0	0	0	0	0	0	0	0	0	0	0	0	0	0	0	0	0.000788081	1	1	0	0	0	0.000189528	0	0	0	0	0	0	0	0	0	0	0	0	0	0	0	0	0	0	0	0	0	0	0	0	0	0	0	0	0	0	0	0.000598553	0	0	0	0	0	0	0	0	0	0	0	0	0	0	0	0	0	0	0	0	1	1	0	0	0	0	0	0	0	0	0	0	0	0	0	0	0	0	0	0	0	0	0	0	0	0	0	0	0	0	0	0	0	0	0	0	0	0	0	0	0	0	0	0	0	0	0	0	0	0	0	0	0	0	0	0	0	0.20311	1	0	0	0	0.000426439	0	0.0142354	0	2.07732e-05	0	0.00444444	0	0.0175233	0	0.00273436	0	0	0	0	0	0	0	0.00990586	0	0.000386675	0	0.000820232	0	0	0	0	0	0	0	0	0	0.00437552	0	2.58012e-05	0	0	0	0.00010775	0	0	0	0.0359971	0	0.0479759	0	0	0	0.0641303	0	0.00075495	0.000754665	0.01763	0	0.00075495	0.000754665	0.00311247	0	0.00075495	0.000754665	0.00395212	0	0	0	0	0	0.230297	0.205702	0	0.000812926	0.000812596	0.0199779	0	0.000812926	0.000812596	0.00366216	0	0.000812926	0.000812596	0.00470898	0	0	0	0	0	0.249554	0.220851	0	0.00053597	1	1	0	0.00053597	1	1	0	0.00053597	1	1	0	0	1	1	0	0.146475	1
ENSG00000167653	PSCA	NA	1	1	All	0	0.0272266	1	1	0	0	0	0	0	0.0239263	0	0.000747833	0	0.00111111	0	0	0	0	0	0	0	0	0	0	0	0	0	0	0	0.000137638	0	0	0	0.000370679	0	0	0	0	0	0.000932981	0	0	0	0	0	0	0	0	0	0	0	0	0	0	0	0	0	0	0	0	1	1	0	0	0	0	0	0	0	0	0	0	0	0	0	0	0	0	0	0	0	0	0	0	0	0	0	0	0	0	0	0	0	0	0	0	0	0	0	0	0	0	0	0	0	0	0	0	0	0	0	0	0	0	0	0	0	0	1	1	0	0	0	0	0	0	0	0	0	0	0	0	0	0	0	0	0	0	0	0	0	0	0	0	0	0	0	0	0	0	0	0	0	0	0	0	0	0	0	0	0	0	0	0	0	0	0	0	0	0	0	0	0	0	0	0.0272266	1	1	0	0	0	0	0	0.0239263	0	0.000747833	0	0.00111111	0	0	0	0	0	0	0	0	0	0	0	0	0	0	0	0.000137638	0	0	0	0.000370679	0	0	0	0	0	0.000932981	0	0	0	0	0	0	0	0	0	0	0	0	0	0	0	0	0	0	0	0.187839	1	0	0.00259643	0	0.010661	0	0.000912412	0	8.30926e-05	0	0	0	0	0	0.00215034	0	0.000192901	0	0	0	0	0	0.00212918	0	0	0	0	0	0.00105694	0	0	0	0	0	0	0	0.03136	0	0.00114097	0	0	0	0.0054284	0	0	0	0.0712847	0	0.0150238	0	0.013056	0	0.030763	0	0.0243144	0.0240212	0.0863574	0	0	0	0	0	0	0	0	0	0.0243144	0.0240212	0.0704639	0	0.182055	0.166445	0	0.035447	0.0348261	0.104873	0	0	0	0	0	0	0	0	0	0.035447	0.0348261	0.0882749	0	0.205811	0.186013	0	0.0173519	1	1	0	0	1	1	0	0	1	1	0	0.0173519	1	1	0	0.113332	1
ENSG00000167945	PRR25	NA	1	1	All	0	0.206069	1	1	0	0	0	0.0109354	0	0.00669625	0	8.30926e-05	0	0	0	0	0	0.00175781	0	0.000192901	0	0	0	0.000704	0	0.000468447	0	0	0	0.00150283	0	0.00666989	0	0	0	0	0	0	0	0.00321512	0	0.000153695	0	0	0	0.00282775	0	0	0	0.0472423	0	0	0	0	0	0.110794	0	0.012825	0	0.206069	1	1	0	0	0	0.0109354	0	0.00669625	0	8.30926e-05	0	0	0	0	0	0.00175781	0	0.000192901	0	0	0	0.000704	0	0.000468447	0	0	0	0.00150283	0	0.00666989	0	0	0	0	0	0	0	0.00321512	0	0.000153695	0	0	0	0.00282775	0	0	0	0.0472423	0	0	0	0	0	0.110794	0	0.012825	0	0.206069	1	1	0	0	0	0.0109354	0	0.00669625	0	8.30926e-05	0	0	0	0	0	0.00175781	0	0.000192901	0	0	0	0.000704	0	0.000468447	0	0	0	0.00150283	0	0.00666989	0	0	0	0	0	0	0	0.00321512	0	0.000153695	0	0	0	0.00282775	0	0	0	0.0472423	0	0	0	0	0	0.110794	0	0.012825	0	0	1	1	0	0	0	0	0	0	0	0	0	0	0	0	0	0	0	0	0	0	0	0	0	0	0	0	0	0	0	0	0	0	0	0	0	0	0	0	0	0	0	0	0	0	0	0	0	0	0	0	0	0	0	0	0	0	1	1.41939	0.758139	0	0.0285375	0	0.192521	0	0.0735843	0	0.00251355	0	0.00111111	0	0.00274481	0	0.0236327	0	0.00173611	0	0	0	0.001584	0	0.0141705	0	0.00281975	0	0.0408628	0	0	0	0.00148272	0	0.0514893	0	0.00190735	0	0.141039	0	0.0188035	0	0.0002375	0	0.0796989	0	0.0276452	0	0.172042	0	0.0447847	0	0.067241	1	0.427202	0	0.18727	0.17078	0.22114	0	0.18727	0.17078	0.177379	0	0.18727	0.17078	0.181032	0	0	0	0	2	1.42275	0.172026	0	0.210194	0.189573	0.2443	0	0.210194	0.189573	0.196749	0	0.210194	0.189573	0.201564	0	0	0	0	2	1.71548	0.246869	0	0.133451	1	1	0	0.133451	1	1	0	0.133451	1	1	0	0	1	1	1	1.06659	0.655819
ENSG00000167970	NA	NA	1	1	All	0	0.000572596	1	1	0	0	0	0	0	0	0	0	0	0	0	0	0	0	0	0	0	0	0	0	0	0	0	0	0	0	0	0	0	0	0	0	0	0	0	0.000418902	0	0.000153695	0	0	0	0	0	0	0	0	0	0	0	0	0	0	0	0	0	0	1	1	0	0	0	0	0	0	0	0	0	0	0	0	0	0	0	0	0	0	0	0	0	0	0	0	0	0	0	0	0	0	0	0	0	0	0	0	0	0	0	0	0	0	0	0	0	0	0	0	0	0	0	0	0	0	0	0	1	1	0	0	0	0	0	0	0	0	0	0	0	0	0	0	0	0	0	0	0	0	0	0	0	0	0	0	0	0	0	0	0	0	0	0	0	0	0	0	0	0	0	0	0	0	0	0	0	0	0	0	0	0	0	0	0	0.000572596	1	1	0	0	0	0	0	0	0	0	0	0	0	0	0	0	0	0	0	0	0	0	0	0	0	0	0	0	0	0	0	0	0	0	0	0	0	0.000418902	0	0.000153695	0	0	0	0	0	0	0	0	0	0	0	0	0	0	0	0	0	0.108176	1	0	0	0	0.00170553	0	0.00364853	0	0.00033237	0	0	0	0.00123681	0	0.000195312	0	0	0	0	0	0.000176	0	0	0	0	0	0	0	0	0	0	0	0.00670799	0	0	0	0.0220752	0	0.000924198	0	0	0	0.0043935	0	0	0	0.0210879	0	0	0	0.00252715	0	0.0431651	0	0.000455744	0.00045564	0.0148221	0	0	0	0	0	0	0	0	0	0.000455744	0.00045564	0.00918157	0	0.1057	0.100305	0	0.000724717	0.000724454	0.0188853	0	0	0	0	0	0	0	0	0	0.000724717	0.000724454	0.0130179	0	0.12386	0.116497	0	0.000386769	1	1	0	0	1	1	0	0	1	1	0	0.000386769	1	1	0	0.0661107	1
ENSG00000167977	KCTD5	NA	1	1	All	0	0.00126091	1	1	0	0	0	0	0	0.000975941	0	0	0	0	0	0	0	0	0	0	0	0	0	0	0	0	0	0	0	0	0	0	0	0	0	0	0	0	0	0.000119924	0	0	0	0	0	0.00016504	0	0	0	0	0	0	0	0	0	0	0	0	0	0	1	1	0	0	0	0	0	0	0	0	0	0	0	0	0	0	0	0	0	0	0	0	0	0	0	0	0	0	0	0	0	0	0	0	0	0	0	0	0	0	0	0	0	0	0	0	0	0	0	0	0	0	0	0	0	0	0	0	1	1	0	0	0	0	0	0	0	0	0	0	0	0	0	0	0	0	0	0	0	0	0	0	0	0	0	0	0	0	0	0	0	0	0	0	0	0	0	0	0	0	0	0	0	0	0	0	0	0	0	0	0	0	0	0	0	0.00126091	1	1	0	0	0	0	0	0.000975941	0	0	0	0	0	0	0	0	0	0	0	0	0	0	0	0	0	0	0	0	0	0	0	0	0	0	0	0	0	0.000119924	0	0	0	0	0	0.00016504	0	0	0	0	0	0	0	0	0	0	0	0	0	0.0873167	1	0	0.00401308	0	0.0142045	0	0.0031739	0	0.000186958	0	0	0	0.00123681	0	0.000195312	0	0.000192901	0	0	0	0	0	0.00105401	0	0	0	0.00150283	0	0.00105694	0	0	0	0	0	0	0	0.00752521	0	0.000924198	0	0	0	0.00656462	0	0	0	0.0104336	0	0	0	0.005264	0	0.0297879	0	0.00121668	0.00121594	0.0212613	0	0	0	0	0	0	0	0	0	0.00121668	0.00121594	0.0145868	0	0.0918898	0.0877943	0	0.00142654	0.00142552	0.0251855	0	0	0	0	0	0	0	0	0	0.00142654	0.00142552	0.0179869	0	0.117199	0.110592	0	0.000708285	1	1	0	0	1	1	0	0	1	1	0	0.000708285	1	1	0	0.0643716	1
ENSG00000167986	DDB1	NA	1	1	All	0	0.0695437	1	1	0	0	0	0.000426439	0	0.000975941	0	8.30926e-05	0	0	0	0.00159277	0	0.000195312	0	0	0	0	0	0	0	0.00145849	0	0	0	0	0	0	0	0.000370679	0	0.000942454	0	0.000119209	0	0.0143483	0	0.000862612	0	0.0002375	0	0.00136357	0	0.0243007	0	0	0	0	0	0	0	0.00797177	0	0.0142949	0	0	1	1	0	0	0	0	0	0	0	0	0	0	0	0	0	0	0	0	0	0	0	0	0	0	0	0	0	0	0	0	0	0	0	0	0	0	0	0	0	0	0	0	0	0	0	0	0	0	0	0	0	0	0	0	0	0	0	0	1	1	0	0	0	0	0	0	0	0	0	0	0	0	0	0	0	0	0	0	0	0	0	0	0	0	0	0	0	0	0	0	0	0	0	0	0	0	0	0	0	0	0	0	0	0	0	0	0	0	0	0	0	0	0	0	0	0.0695437	1	1	0	0	0	0.000426439	0	0.000975941	0	8.30926e-05	0	0	0	0.00159277	0	0.000195312	0	0	0	0	0	0	0	0.00145849	0	0	0	0	0	0	0	0.000370679	0	0.000942454	0	0.000119209	0	0.0143483	0	0.000862612	0	0.0002375	0	0.00136357	0	0.0243007	0	0	0	0	0	0	0	0.00797177	0	0.0142949	0	0.975865	1	0	0.00178359	0	0.100261	0	0.0520325	0	0.00168263	0	0	0	0.0484775	0	0.00957028	0	0.000771605	0	0	0	0.000704	0	0.0250439	0	0	0	0.0111487	0	0.000264236	0	0.000370679	0	0.0166343	0	0.00298023	0	0.184523	0	0.0240436	0	0	0	0.0218916	0	0	0	0.14354	0	0	0	0.00186121	0	0.328281	0	0.0657978	0.0636799	0.127691	0	0	0	0	0	0	0	0	0	0.0657978	0.0636799	0.112951	0	1.07756	0.659576	0	0.0710093	0.0685467	0.138585	0	0	0	0	0	0	0	0	0	0.0710093	0.0685467	0.122497	0	1.25978	0.716283	0	0.0476665	1	1	0	0	1	1	0	0	1	1	0	0.0476665	1	1	0	0.790549	1
ENSG00000167996	FTH1	NA	1	1	All	0	0.00016432	1	1	0	0	0	0	0	0	0	0	0	0	0	0	0	0	0	0	0	0	0	0	0	0	0	0	0	0	0	0	0	0	0	0	0	0	0	0.00016432	0	0	0	0	0	0	0	0	0	0	0	0	0	0	0	0	0	0	0	0	1	1	0	0	0	0	0	0	0	0	0	0	0	0	0	0	0	0	0	0	0	0	0	0	0	0	0	0	0	0	0	0	0	0	0	0	0	0	0	0	0	0	0	0	0	0	0	0	0	0	0	0	0	0	0	0	0	0	1	1	0	0	0	0	0	0	0	0	0	0	0	0	0	0	0	0	0	0	0	0	0	0	0	0	0	0	0	0	0	0	0	0	0	0	0	0	0	0	0	0	0	0	0	0	0	0	0	0	0	0	0	0	0	0	0	0.00016432	1	1	0	0	0	0	0	0	0	0	0	0	0	0	0	0	0	0	0	0	0	0	0	0	0	0	0	0	0	0	0	0	0	0	0	0	0	0.00016432	0	0	0	0	0	0	0	0	0	0	0	0	0	0	0	0	0	0	0	0.0333441	1	0	0.000445898	0	0.012595	0	0.00166008	0	0	0	0	0	0	0	0.00175781	0	0.000192901	0	0	0	0	0	0.0072285	0	0.000386675	0	0.000550554	0	0	0	0.00593086	0	0	0	0	0	0.0017855	0	0.000153695	0	0	0	0.000656631	0	0	0	0	0	0	0	0	0	0	0	0.000163857	0.000163843	0.00909053	0	0	0	0	0	0	0	0	0	0.000163857	0.000163843	0.00544696	0	0.0310925	0.0306141	0	0.000164514	0.0001645	0.00924146	0	0	0	0	0	0	0	0	0	0.000164514	0.0001645	0.00600353	0	0.0422215	0.0413426	0	4.42808e-05	1	1	0	0	1	1	0	0	1	1	0	4.42808e-05	1	1	0	0.0277567	1
ENSG00000168028	RPSA	NA	1	1	All	0	0.000804957	1	1	0	0	0	0.000521428	0	0	0	0	0	0	0	0	0	0	0	0	0	0	0	0	0	0	0	0	0	0	0	0	0	0	0	0	0	0.000119209	0	0.00016432	0	0	0	0	0	0	0	0	0	0	0	0	0	0	0	0	0	0	0	0.000521428	1	1	0	0	0	0.000521428	0	0	0	0	0	0	0	0	0	0	0	0	0	0	0	0	0	0	0	0	0	0	0	0	0	0	0	0	0	0	0	0	0	0	0	0	0	0	0	0	0	0	0	0	0	0	0	0	0	0	0	0.000521428	1	1	0	0	0	0.000521428	0	0	0	0	0	0	0	0	0	0	0	0	0	0	0	0	0	0	0	0	0	0	0	0	0	0	0	0	0	0	0	0	0	0	0	0	0	0	0	0	0	0	0	0	0	0	0	0	0	0	0	0.000283529	1	1	0	0	0	0	0	0	0	0	0	0	0	0	0	0	0	0	0	0	0	0	0	0	0	0	0	0	0	0	0	0	0	0	0	0.000119209	0	0.00016432	0	0	0	0	0	0	0	0	0	0	0	0	0	0	0	0	0	0	0	0.35473	1	0	0	0	0.000521428	0	0	0	0	0	0	0	0	0	0	0	0	0	0	0	0.000176	0	0.000468447	0	0	0	0	0	0	0	0	0	0	0	0	0	0.00367784	0	0.000358959	0	0	0	0.000983181	0	0.0209563	0	0.0588539	0	0	0	0.01152	0	0.257214	0	0.000697398	0.000697155	0.0171232	0	0.000519236	0.000519101	0.00255562	0	0.000519236	0.000519101	0.00324893	0	0.000178162	0.000178146	0.00569363	0	0.418954	0.342266	0	0.00117519	0.0011745	0.023128	0	0.000527161	0.000527022	0.00294653	0	0.000527161	0.000527022	0.00370994	0	0.000648027	0.000647817	0.0125752	0	0.442173	0.357362	0	0.000747398	1	1	0	0.000507601	1	1	0	0.000507601	1	1	0	0.000239796	1	1	0	0.237706	1
ENSG00000168066	SF1	NA	1	1	All	0	0.668682	1	1	0	0	0	0.000758114	0	0.0131941	0	0.00132117	0	0	0	0	0	0.00957028	0	0	0	0	0	0.007548	0	0.00314941	0	0.000386675	0	0.000550554	0	0.000264236	0	0	0	0.011529	0	0.00242615	0	0.0274177	0	0.00772024	0	0.0002375	0	0.0363847	0	0	0	0.357374	0	0	0	0	0	0.163862	0	0.0249877	0	0	1	1	0	0	0	0	0	0	0	0	0	0	0	0	0	0	0	0	0	0	0	0	0	0	0	0	0	0	0	0	0	0	0	0	0	0	0	0	0	0	0	0	0	0	0	0	0	0	0	0	0	0	0	0	0	0	0	0	1	1	0	0	0	0	0	0	0	0	0	0	0	0	0	0	0	0	0	0	0	0	0	0	0	0	0	0	0	0	0	0	0	0	0	0	0	0	0	0	0	0	0	0	0	0	0	0	0	0	0	0	0	0	0	0	0	0.668682	1	1	0	0	0	0.000758114	0	0.0131941	0	0.00132117	0	0	0	0	0	0.00957028	0	0	0	0	0	0.007548	0	0.00314941	0	0.000386675	0	0.000550554	0	0.000264236	0	0	0	0.011529	0	0.00242615	0	0.0274177	0	0.00772024	0	0.0002375	0	0.0363847	0	0	0	0.357374	0	0	0	0	0	0.163862	0	0.0249877	0	0.882823	1	0	0.0111474	0	0.113764	0	0.0443532	0	0.00751272	0	0	0	0.00972397	0	0.0382811	0	0	0	0.00100369	0	0.0143	0	0.0150903	0	0.00348007	0	0.000137638	0	0.00105694	0	0.00554769	0	0.0213612	0	0.00242615	0	0.0939049	0	0.0150935	0	0	0	0.0319986	0	0.050223	0	0.259932	0	0	0	0	0	0.142484	0	0.605216	0.454043	0.474469	0	0	0	0	0	0	0	0	0	0.605216	0.454043	0.468744	0	0.854773	0.57462	0	0.704864	0.505824	0.52784	0	0	0	0	0	0	0	0	0	0.704864	0.505824	0.522031	0	1.03777	0.645757	0	0.450718	1	1	0	0	1	1	0	0	1	1	0	0.450718	1	1	0	0.659038	1
ENSG00000168081	PNOC	NA	1	1	All	0	0.0178941	1	1	0	0	0	0.000426439	0	0	0	0	0	0	0	0	0	0	0	0	0	0	0	0	0	0.00279987	0	0	0	0	0	0.000264236	0	0	0	5.72372e-05	0	0	0	0.000765637	0	0	0	0	0	0	0	0	0	0.0135807	0	0	0	0	0	0	0	0	0	0	1	1	0	0	0	0	0	0	0	0	0	0	0	0	0	0	0	0	0	0	0	0	0	0	0	0	0	0	0	0	0	0	0	0	0	0	0	0	0	0	0	0	0	0	0	0	0	0	0	0	0	0	0	0	0	0	0	0	1	1	0	0	0	0	0	0	0	0	0	0	0	0	0	0	0	0	0	0	0	0	0	0	0	0	0	0	0	0	0	0	0	0	0	0	0	0	0	0	0	0	0	0	0	0	0	0	0	0	0	0	0	0	0	0	0	0.0178941	1	1	0	0	0	0.000426439	0	0	0	0	0	0	0	0	0	0	0	0	0	0	0	0	0	0.00279987	0	0	0	0	0	0.000264236	0	0	0	5.72372e-05	0	0	0	0.000765637	0	0	0	0	0	0	0	0	0	0.0135807	0	0	0	0	0	0	0	0	0	0.155695	1	0	0.00607536	0	0.00928689	0	0.069885	0	0.000186958	0	0	0	0.000677835	0	0.000195312	0	0.000192901	0	0	0	0.002172	0	0.00583037	0	0	0	0.000550554	0	0.000264236	0	0	0	5.72372e-05	0	0.00109482	0	0.00435955	0	0.000861532	0	0.0002375	0	0.00010775	0	0	0	0.0468884	0	0	0	0	0	0.00677057	0	0.0177285	0.0175723	0.0751927	0	0	0	0	0	0	0	0	0	0.0177285	0.0175723	0.0609225	0	0.158514	0.146589	0	0.0180323	0.0178707	0.0808424	0	0	0	0	0	0	0	0	0	0.0180323	0.0178707	0.0652452	0	0.180355	0.165026	0	0.0132887	1	1	0	0	1	1	0	0	1	1	0	0.0132887	1	1	0	0.117505	1
ENSG00000168092	PAFAH1B2	NA	1	1	All	0	0.000133761	1	1	0	0	0	0	0	0	0	0	0	0	0	0	0	0	0	0	0	0	0	0	0	0	0	0	0	0	0	0	0	0	0	0	0	0	0	0.000133761	0	0	0	0	0	0	0	0	0	0	0	0	0	0	0	0	0	0	0	0	1	1	0	0	0	0	0	0	0	0	0	0	0	0	0	0	0	0	0	0	0	0	0	0	0	0	0	0	0	0	0	0	0	0	0	0	0	0	0	0	0	0	0	0	0	0	0	0	0	0	0	0	0	0	0	0	0	0	1	1	0	0	0	0	0	0	0	0	0	0	0	0	0	0	0	0	0	0	0	0	0	0	0	0	0	0	0	0	0	0	0	0	0	0	0	0	0	0	0	0	0	0	0	0	0	0	0	0	0	0	0	0	0	0	0	0.000133761	1	1	0	0	0	0	0	0	0	0	0	0	0	0	0	0	0	0	0	0	0	0	0	0	0	0	0	0	0	0	0	0	0	0	0	0	0	0.000133761	0	0	0	0	0	0	0	0	0	0	0	0	0	0	0	0	0	0	0	0.125271	1	0	0	0	0.00397852	0	0	0	0.000399131	0	0	0	0	0	0	0	0	0	0.00100369	0	0	0	0	0	0.000386675	0	0.00344096	0	0.00237812	0	0.000370679	0	0	0	0.000119209	0	0.00688167	0	0	0	0	0	0.00160761	0	0	0	0.0954564	0	0	0	0.009248	0	0	0	0.000129858	0.000129849	0.00829972	0	0	0	0	0	0	0	0	0	0.000129858	0.000129849	0.00474948	0	0.131343	0.123083	0	0.000134432	0.000134423	0.00872581	0	0	0	0	0	0	0	0	0	0.000134432	0.000134423	0.00545681	0	0.138505	0.129341	0	0.000128648	1	1	0	0	1	1	0	0	1	1	0	0.000128648	1	1	0	0.0898297	1
ENSG00000168175	MAPK1IP1L	NA	1	1	All	0	0.000172198	1	1	0	0	0	0	0	0	0	0	0	0	0	0	0	0	0	0	0	0	0	0	0	0	0	0	0	0	0	0	0	0	0	0	0	0	0	0.000172198	0	0	0	0	0	0	0	0	0	0	0	0	0	0	0	0	0	0	0	0	1	1	0	0	0	0	0	0	0	0	0	0	0	0	0	0	0	0	0	0	0	0	0	0	0	0	0	0	0	0	0	0	0	0	0	0	0	0	0	0	0	0	0	0	0	0	0	0	0	0	0	0	0	0	0	0	0	0	1	1	0	0	0	0	0	0	0	0	0	0	0	0	0	0	0	0	0	0	0	0	0	0	0	0	0	0	0	0	0	0	0	0	0	0	0	0	0	0	0	0	0	0	0	0	0	0	0	0	0	0	0	0	0	0	0	0.000172198	1	1	0	0	0	0	0	0	0	0	0	0	0	0	0	0	0	0	0	0	0	0	0	0	0	0	0	0	0	0	0	0	0	0	0	0	0	0.000172198	0	0	0	0	0	0	0	0	0	0	0	0	0	0	0	0	0	0	0	0	1	0	0	0	0	0	0	0	0	0	0	0	0	0	0	0	0	0	0	0	0	0	0	0	0	0	0	0	0	0	0	0	0	0	0	0	0	0	0	0	0	0	0	0	0	0	0	0	0	0	0	0	0	0	0.000168294	0.00016828	0.00918161	0	0	0	0	0	0	0	0	0	0.000168294	0.00016828	0.00549436	0	0	0	0	0.000172869	0.000172854	0.00944912	0	0	0	0	0	0	0	0	0	0.000172869	0.000172854	0.00617125	0	0	0	0	0.000167084	1	1	0	0	1	1	0	0	1	1	0	0.000167084	1	1	0	0	1
ENSG00000168310	IRF2	NA	1	1	All	0	0.0255847	1	1	0	0	0	4.73821e-05	0	0.000228138	0	2.07732e-05	0	0	0	0	0	0.000195312	0	0	0	0	0	0	0	0.000787802	0	0	0	0	0	0.00169895	0	0	0	0	0	0	0	0.00104868	0	0.000358959	0	0	0	0.000242438	0	0.0209563	0	0	0	0	0	0	0	0	0	0	0	0	1	1	0	0	0	0	0	0	0	0	0	0	0	0	0	0	0	0	0	0	0	0	0	0	0	0	0	0	0	0	0	0	0	0	0	0	0	0	0	0	0	0	0	0	0	0	0	0	0	0	0	0	0	0	0	0	0	0	1	1	0	0	0	0	0	0	0	0	0	0	0	0	0	0	0	0	0	0	0	0	0	0	0	0	0	0	0	0	0	0	0	0	0	0	0	0	0	0	0	0	0	0	0	0	0	0	0	0	0	0	0	0	0	0	0	0.0255847	1	1	0	0	0	4.73821e-05	0	0.000228138	0	2.07732e-05	0	0	0	0	0	0.000195312	0	0	0	0	0	0	0	0.000787802	0	0	0	0	0	0.00169895	0	0	0	0	0	0	0	0.00104868	0	0.000358959	0	0	0	0.000242438	0	0.0209563	0	0	0	0	0	0	0	0	0	0	3	3.85882	0.740472	0	0.00401308	0	0.104667	0	0.0400316	0	0.00407154	0	0	0	0.23012	0	0.0439451	0	0.000771605	0	0	0	0.000176	0	0.0104144	0	0.0015467	0	0.00495499	0	0.00994187	0	0	0	0.0602899	0	0.0119209	3	2.52306	0	0.0814303	0	0.0038	0	0.119202	0	0	0	0.139041	0	0.00973502	0	0.0167526	0	0.438939	0	0.0251025	0.02479	0.0873081	0	0	0	0	0	0	0	0	0	0.0251025	0.02479	0.0716016	2	3.25532	0.631521	0	0.026822	0.0264655	0.094489	0	0	0	0	0	0	0	0	0	0.026822	0.0264655	0.0776801	3	4.2514	0.614044	0	0.0140404	1	1	0	0	1	1	0	0	1	1	0	0.0140404	1	1	3	2.71655	0.510422
ENSG00000168314	MOBP	NA	1	1	All	0	0.00401652	1	1	0	0	0	0.000521428	0	0.000415089	0	0	0	0	0	0	0	0	0	0	0	0	0	0.000176	0	0	0	0	0	0	0	0	0	0	0	0	0	0	0	0.00156795	0	0.00117102	0	0	0	0.00016504	0	0	0	0	0	0	0	0	0	0	0	0	0	0	1	1	0	0	0	0	0	0	0	0	0	0	0	0	0	0	0	0	0	0	0	0	0	0	0	0	0	0	0	0	0	0	0	0	0	0	0	0	0	0	0	0	0	0	0	0	0	0	0	0	0	0	0	0	0	0	0	0	1	1	0	0	0	0	0	0	0	0	0	0	0	0	0	0	0	0	0	0	0	0	0	0	0	0	0	0	0	0	0	0	0	0	0	0	0	0	0	0	0	0	0	0	0	0	0	0	0	0	0	0	0	0	0	0	0	0.00401652	1	1	0	0	0	0.000521428	0	0.000415089	0	0	0	0	0	0	0	0	0	0	0	0	0	0.000176	0	0	0	0	0	0	0	0	0	0	0	0	0	0	0	0.00156795	0	0.00117102	0	0	0	0.00016504	0	0	0	0	0	0	0	0	0	0	0	0	0	0.0697117	1	0	0.00178359	0	0.00355253	0	0.000415089	0	0	0	0	0	0	0	0.000781247	0	0	0	0	0	0	0	0	0	0	0	0	0	0	0	0	0	0	0	0	0	0.000336518	0	0.000153695	0	0	0	0.000383917	0	0	0	0.0113308	0	0	0	0.004589	0	0.0463853	0	0.00262685	0.00262341	0.0301793	0	0	0	0	0	0	0	0	0	0.00262685	0.00262341	0.0214991	0	0.0734275	0.0707965	0	0.00453459	0.00452433	0.0427766	0	0	0	0	0	0	0	0	0	0.00453459	0.00452433	0.032372	0	0.0759638	0.0731503	0	0.00281078	1	1	0	0	1	1	0	0	1	1	0	0.00281078	1	1	0	0.0448691	1
ENSG00000168374	ARF4	NA	1	1	All	0	0.00848613	1	1	0	0	0	0.000189528	0	0.000975941	0	0	0	0	0	0	0	0	0	0	0	0	0	0	0	0	0	0	0	0	0	0	0	0.00240733	0	0	0	0	0	0.000856369	0	0	0	0	0	0	0	0	0	0.00405696	0	0	0	0	0	0	0	0	0	0	1	1	0	0	0	0	0	0	0	0	0	0	0	0	0	0	0	0	0	0	0	0	0	0	0	0	0	0	0	0	0	0	0	0	0	0	0	0	0	0	0	0	0	0	0	0	0	0	0	0	0	0	0	0	0	0	0	0	1	1	0	0	0	0	0	0	0	0	0	0	0	0	0	0	0	0	0	0	0	0	0	0	0	0	0	0	0	0	0	0	0	0	0	0	0	0	0	0	0	0	0	0	0	0	0	0	0	0	0	0	0	0	0	0	0	0.00848613	1	1	0	0	0	0.000189528	0	0.000975941	0	0	0	0	0	0	0	0	0	0	0	0	0	0	0	0	0	0	0	0	0	0	0	0.00240733	0	0	0	0	0	0.000856369	0	0	0	0	0	0	0	0	0	0.00405696	0	0	0	0	0	0	0	0	0	0.0298501	1	0	0.000445898	0	0.000758114	0	0.000975941	0	2.07732e-05	0	0	0	0	0	0	0	0	0	0	0	0	0	0.000787802	0	0.0015467	0	0.00220222	0	0.000264236	0	0.00554769	0	0	0	0	0	0.00334809	0	0.000615794	0	0	0	0.000660084	0	0	0	0.0126767	0	0	0	0	0	0	0	0.00828623	0.00825199	0.0535188	0	0	0	0	0	0	0	0	0	0.00828623	0.00825199	0.0417635	0	0.0444584	0.0434846	0	0.00860959	0.00857263	0.0584427	0	0	0	0	0	0	0	0	0	0.00860959	0.00857263	0.0459642	0	0.0482385	0.0470935	0	0.0053768	1	1	0	0	1	1	0	0	1	1	0	0.0053768	1	1	0	0.0228277	1
ENSG00000168477	TNXB	Discordant	1	1	All	0	0.446604	1	1	0	0	0	0	0	0	0	0	0	0	0	0	0	0	0	0	0	0	0	0	0	0	0	0	0	0	0	0.000264236	0	0	0	0	0	0	0	0.285856	0	0.00133496	0	0	0	0.000341293	0	0	0	0.0326281	0	0	0	0	0	0.109465	0	0.0167148	0	0	1	1	0	0	0	0	0	0	0	0	0	0	0	0	0	0	0	0	0	0	0	0	0	0	0	0	0	0	0	0	0	0	0	0	0	0	0	0	0	0	0	0	0	0	0	0	0	0	0	0	0	0	0	0	0	0	0	0	1	1	0	0	0	0	0	0	0	0	0	0	0	0	0	0	0	0	0	0	0	0	0	0	0	0	0	0	0	0	0	0	0	0	0	0	0	0	0	0	0	0	0	0	0	0	0	0	0	0	0	0	0	0	0	0	0	0.446604	1	1	0	0	0	0	0	0	0	0	0	0	0	0	0	0	0	0	0	0	0	0	0	0	0	0	0	0	0	0.000264236	0	0	0	0	0	0	0	0.285856	0	0.00133496	0	0	0	0.000341293	0	0	0	0.0326281	0	0	0	0	0	0.109465	0	0.0167148	0	2.61273	1	0	0	0	0	0	0.000228138	0	0	0	0.0121605	0	0	0	0	0	0	0	0	0	0	0	0.00145849	0	0	0	0	0	0	0	0	0	0	0	0	0	1.64208	0	0.0115874	0	0	0	0.00853232	0	0	0	0.396568	0	0	0	0.067712	0	0.472407	0	0.428402	0.348451	0.37888	0	0	0	0	0	0	0	0	0	0.428402	0.348451	0.371164	0	2.56658	0.923202	0	0.465572	0.372224	0.407345	0	0	0	0	0	0	0	0	0	0.465572	0.372224	0.397699	0	2.79901	0.93913	0	0.250362	1	1	0	0	1	1	0	0	1	1	0	0.250362	1	1	0	1.56311	1
ENSG00000168490	PHYHIP	NA	1	1	All	0	0.00809762	1	1	0	0	0	0	0	0	0	0	0	0	0	0	0	0	0	0	0	0	0	0	0	0	0	0	0	0	0	0	0	0	0	0	0	0	0	0.000125851	0	0	0	0	0	0	0	0	0	0	0	0	0	0	0	0.00797177	0	0	0	0	1	1	0	0	0	0	0	0	0	0	0	0	0	0	0	0	0	0	0	0	0	0	0	0	0	0	0	0	0	0	0	0	0	0	0	0	0	0	0	0	0	0	0	0	0	0	0	0	0	0	0	0	0	0	0	0	0	0	1	1	0	0	0	0	0	0	0	0	0	0	0	0	0	0	0	0	0	0	0	0	0	0	0	0	0	0	0	0	0	0	0	0	0	0	0	0	0	0	0	0	0	0	0	0	0	0	0	0	0	0	0	0	0	0	0	0.00809762	1	1	0	0	0	0	0	0	0	0	0	0	0	0	0	0	0	0	0	0	0	0	0	0	0	0	0	0	0	0	0	0	0	0	0	0	0	0.000125851	0	0	0	0	0	0	0	0	0	0	0	0	0	0	0	0.00797177	0	0	2	1.71325	0.510859	0	0.0454816	2	0.502677	0	0.0303948	0	0.0103192	0	0	0	0.0392975	0	0.106998	0	0.00482253	0	0	0	0.007548	0	0.139183	0	0.0015467	0	0.00328373	0	0.00660589	0	0.00333611	0	0.0116095	0	0.00399399	0	0.446193	0	0.0435928	0	0.0002375	0	0.0518012	0	0.0168911	0	0.161129	0	0.0269282	0	0.0155831	0	0.0337983	0	0.00807729	0.00804476	0.0529996	0	0	0	0	0	0	0	0	0	0.00807729	0.00804476	0.0410435	3	1.524	0.0686902	0	0.00813718	0.00810416	0.0568781	0	0	0	0	0	0	0	0	0	0.00813718	0.00810416	0.0445878	3	1.99235	0.141498	0	0.00439313	1	1	0	0	1	1	0	0	1	1	0	0.00439313	1	1	1	1.17913	0.692455
ENSG00000168515	SCGB1D1	NA	1	1	All	0	0.0789412	1	1	0	0	0	0	0	0.000788991	0	2.07732e-05	0	0	0	0	0	0	0	0	0	0	0	0	0	0	0	0	0	0	0	0	0	0	0	0.00316922	0	0	0	0.00417698	0	0.000153695	0	0	0	0.00272874	0	0	0	0.0591879	0	0	0	0	0	0	0	0.00871486	0	0.0789412	1	1	0	0	0	0	0	0.000788991	0	2.07732e-05	0	0	0	0	0	0	0	0	0	0	0	0	0	0	0	0	0	0	0	0	0	0	0	0.00316922	0	0	0	0.00417698	0	0.000153695	0	0	0	0.00272874	0	0	0	0.0591879	0	0	0	0	0	0	0	0.00871486	0	0.0789412	1	1	0	0	0	0	0	0.000788991	0	2.07732e-05	0	0	0	0	0	0	0	0	0	0	0	0	0	0	0	0	0	0	0	0	0	0	0	0.00316922	0	0	0	0.00417698	0	0.000153695	0	0	0	0.00272874	0	0	0	0.0591879	0	0	0	0	0	0	0	0.00871486	0	0	1	1	0	0	0	0	0	0	0	0	0	0	0	0	0	0	0	0	0	0	0	0	0	0	0	0	0	0	0	0	0	0	0	0	0	0	0	0	0	0	0	0	0	0	0	0	0	0	0	0	0	0	0	0	0	0	0	0.0274632	1	0	0	0	0.000663462	0	0	0	0	0	0	0	0	0	0	0	0	0	0.00100369	0	0	0	0	0	0.000386675	0	0.00220222	0	0	0	0	0	0	0	0	0	0.00641525	0	0.000615794	0	0	0	0.00170486	0	0	0	0.0144712	0	0	0	0	0	0	0	0.0752754	0.072512	0.136254	0	0.0752754	0.072512	0.0821116	0	0.0752754	0.072512	0.08607	0	0	0	0	0	0.0249728	0.0246636	0	0.0808777	0.0776936	0.146511	0	0.0808777	0.0776936	0.088052	0	0.0808777	0.0776936	0.0933673	0	0	0	0	0	0.0287495	0.0283401	0	0.04935	1	1	0	0.04935	1	1	0	0.04935	1	1	0	0	1	1	0	0.0176986	1
ENSG00000168610	STAT3	NA	1	1	All	0	0.0163772	1	1	0	0	0	0	0	0.000228138	0	0	0	0	0	0.000677835	0	0.00468748	0	0	0	0	0	0	0	0	0	0	0	0.000137638	0	0	0	0	0	0	0	0	0	0.00355845	0	0.000103205	0	0	0	0.00093625	0	0	0	0	0	0	0	0	0	0	0	0.00604821	0	0	1	1	0	0	0	0	0	0	0	0	0	0	0	0	0	0	0	0	0	0	0	0	0	0	0	0	0	0	0	0	0	0	0	0	0	0	0	0	0	0	0	0	0	0	0	0	0	0	0	0	0	0	0	0	0	0	0	0	1	1	0	0	0	0	0	0	0	0	0	0	0	0	0	0	0	0	0	0	0	0	0	0	0	0	0	0	0	0	0	0	0	0	0	0	0	0	0	0	0	0	0	0	0	0	0	0	0	0	0	0	0	0	0	0	0	0.0163772	1	1	0	0	0	0	0	0.000228138	0	0	0	0	0	0.000677835	0	0.00468748	0	0	0	0	0	0	0	0	0	0	0	0.000137638	0	0	0	0	0	0	0	0	0	0.00355845	0	0.000103205	0	0	0	0.00093625	0	0	0	0	0	0	0	0	0	0	0	0.00604821	2	0.917162	0.233803	0	0.0111474	0	0.18806	0	0.0166991	0	0.00251355	0	0.0066358	0	0.00413395	0	0.028033	0	0	0	0.00401476	0	0.002816	0	0.00948606	0	0	0	0.000137638	0	0.00105694	0	0	0	0.0349173	0	0.00298023	1	0.0516476	0	0.00348563	0	0.0002375	1	0.0257691	0	0.0302239	0	0.108092	0	0.020976	0	0.0337236	0	0.330375	0	0.0156983	0.0155757	0.0712183	0	0	0	0	0	0	0	0	0	0.0156983	0.0155757	0.0574435	2	0.887495	0.0608136	0	0.0170737	0.0169288	0.0789387	0	0	0	0	0	0	0	0	0	0.0170737	0.0169288	0.0637081	2	1.06101	0.0918581	0	0.0136245	1	1	0	0	1	1	0	0	1	1	0	0.0136245	1	1	1	0.626167	0.465363
ENSG00000168621	GDNF	NA	1	1	All	0	0.0125826	1	1	0	0	0	4.73821e-05	0	0	0	0	0	0	0	0	0	0	0	0	0	0	0	0	0	0	0	0	0	0	0	0	0	0	0	0	0	0	0	0.00120208	0	2.58012e-05	0	0.00095	0	0.000583731	0	0	0	0	0	0	0	0	0	0.00977357	0	0	0	0	1	1	0	0	0	0	0	0	0	0	0	0	0	0	0	0	0	0	0	0	0	0	0	0	0	0	0	0	0	0	0	0	0	0	0	0	0	0	0	0	0	0	0	0	0	0	0	0	0	0	0	0	0	0	0	0	0	0	1	1	0	0	0	0	0	0	0	0	0	0	0	0	0	0	0	0	0	0	0	0	0	0	0	0	0	0	0	0	0	0	0	0	0	0	0	0	0	0	0	0	0	0	0	0	0	0	0	0	0	0	0	0	0	0	0	0.0125826	1	1	0	0	0	4.73821e-05	0	0	0	0	0	0	0	0	0	0	0	0	0	0	0	0	0	0	0	0	0	0	0	0	0	0	0	0	0	0	0	0.00120208	0	2.58012e-05	0	0.00095	0	0.000583731	0	0	0	0	0	0	0	0	0	0.00977357	0	0	1	0.226379	0.202584	0	0.0111474	0	0.0153518	0	0.00908888	0	0.00301368	0	0	0	0.00582431	0	0.0163727	0	0.000771605	0	0	0	0	0	0.00105401	0	0.0015467	0	0.00123875	0	0.0129475	0	0.00148272	0	0.000818919	0	0	0	0.00789468	0	2.58012e-05	0	0	0	0.000431	0	0	0	0.0373418	0	0	0	0.00512	1	0.0949065	0	0.0115599	0.0114934	0.0634341	0	0	0	0	0	0	0	0	0	0.0115599	0.0114934	0.0501343	1	0.226002	0.0219979	0	0.0140625	0.0139641	0.0726414	0	0	0	0	0	0	0	0	0	0.0140625	0.0139641	0.0583247	1	0.26735	0.0299638	0	0.00765139	1	1	0	0	1	1	0	0	1	1	0	0.00765139	1	1	1	0.145902	0.135758
ENSG00000168734	PKIG	NA	1	1	All	0	0.000727012	1	1	0	0	0	0	0	0.00060204	0	0	0	0	0	0	0	0	0	0	0	0	0	0	0	0	0	0	0	0	0	0	0	0	0	0	0	0	0	9.91708e-05	0	2.58012e-05	0	0	0	0	0	0	0	0	0	0	0	0	0	0	0	0	0	0	1	1	0	0	0	0	0	0	0	0	0	0	0	0	0	0	0	0	0	0	0	0	0	0	0	0	0	0	0	0	0	0	0	0	0	0	0	0	0	0	0	0	0	0	0	0	0	0	0	0	0	0	0	0	0	0	0	0	1	1	0	0	0	0	0	0	0	0	0	0	0	0	0	0	0	0	0	0	0	0	0	0	0	0	0	0	0	0	0	0	0	0	0	0	0	0	0	0	0	0	0	0	0	0	0	0	0	0	0	0	0	0	0	0	0	0.000727012	1	1	0	0	0	0	0	0.00060204	0	0	0	0	0	0	0	0	0	0	0	0	0	0	0	0	0	0	0	0	0	0	0	0	0	0	0	0	0	9.91708e-05	0	2.58012e-05	0	0	0	0	0	0	0	0	0	0	0	0	0	0	0	0	0	0.170174	1	0	0.000445898	0	0.0272921	0	0.00060204	0	2.07732e-05	0	0.00444444	0	0.000677835	0	0.00468748	0	0.000192901	0	0	0	0.002172	0	0.00455115	0	0	0	0	0	0	0	0	0	0	0	0	0	0.000637863	0	2.58012e-05	0	0	0	0	0	0	0	0.0351738	0	0	0	0	0	0.0892501	0	0.000693098	0.000692858	0.0171232	0	0	0	0	0	0	0	0	0	0.000693098	0.000692858	0.0111448	0	0.162553	0.150029	0	0.000734007	0.000733737	0.0189766	0	0	0	0	0	0	0	0	0	0.000734007	0.000733737	0.0130438	0	0.178604	0.163563	0	0.000451248	1	1	0	0	1	1	0	0	1	1	0	0.000451248	1	1	0	0.113648	1
ENSG00000168779	SHOX2	NA	1	1	All	0	0.159128	1	1	0	0	0	0.00473821	0	0.00215376	0	0.000186958	0	0	0	0.00271009	0	0.000195312	0	0.000192901	0	0.00401476	0	0	0	0	0	0	0	0.00492699	0	0	0	0.000370679	0	0.000352309	0	0.000476837	0	0.0106096	0	0.000615794	0	0	0	0.00213909	0	0	0	0.0624256	0	0	0	0	0	0.0566625	0	0.00635617	0	0	1	1	0	0	0	0	0	0	0	0	0	0	0	0	0	0	0	0	0	0	0	0	0	0	0	0	0	0	0	0	0	0	0	0	0	0	0	0	0	0	0	0	0	0	0	0	0	0	0	0	0	0	0	0	0	0	0	0	1	1	0	0	0	0	0	0	0	0	0	0	0	0	0	0	0	0	0	0	0	0	0	0	0	0	0	0	0	0	0	0	0	0	0	0	0	0	0	0	0	0	0	0	0	0	0	0	0	0	0	0	0	0	0	0	0	0.159128	1	1	0	0	0	0.00473821	0	0.00215376	0	0.000186958	0	0	0	0.00271009	0	0.000195312	0	0.000192901	0	0.00401476	0	0	0	0	0	0	0	0.00492699	0	0	0	0.000370679	0	0.000352309	0	0.000476837	0	0.0106096	0	0.000615794	0	0	0	0.00213909	0	0	0	0.0624256	0	0	0	0	0	0.0566625	0	0.00635617	0	0.395915	1	0	0.000445898	0	0.0345416	0	0.00908888	0	8.30926e-05	0	0	0	0.00271009	0	0.000781247	0	0	0	0	0	0	0	0.00145849	0	0	0	0.00191481	0	0	0	0.000370679	0	0	0	0	0	0.0237503	0	0.000605778	0	0.00095	0	0.0101275	0	0	0	0.0255722	0	0	0	0.0541271	0	0.229387	0	0.145984	0.135828	0.190969	0	0	0	0	0	0	0	0	0	0.145984	0.135828	0.177845	0	0.426314	0.347089	0	0.168081	0.154715	0.21334	0	0	0	0	0	0	0	0	0	0.168081	0.154715	0.199912	0	0.461651	0.369758	0	0.106154	1	1	0	0	1	1	0	0	1	1	0	0.106154	1	1	0	0.281605	1
ENSG00000168802	CHTF8	NA	1	1	All	0	0.00203548	1	1	0	0	0	0	0	0	0	0	0	0	0	0	0	0	0	0	0	0	0	0	0	0	0	0	0	0	0	0	0	0	0	0	0	0	0	0.000867766	0	0.000537376	0	0	0	0.00016504	0	0	0	0	0	0	0	0.000465303	0	0	0	0	0	0.00017758	1	1	0	0	0	0	0	0	0	0	0	0	0	0	0	0	0	0	0	0	0	0	0	0	0	0	0	0	0	0	0	0	0	0	0	0	0	0.00017758	0	0	0	0	0	0	0	0	0	0	0	0	0	0	0	0	0	0	0	0.000186799	1	1	0	0	0	0	0	0	0	0	0	0	0	0	0	0	0	0	0	0	0	0	0	0	0	0	0	0	0	0	0	0	0	0	0	0	0	0.000186799	0	0	0	0	0	0	0	0	0	0	0	0	0	0	0	0	0	0	0	0.00184868	1	1	0	0	0	0	0	0	0	0	0	0	0	0	0	0	0	0	0	0	0	0	0	0	0	0	0	0	0	0	0	0	0	0	0	0	0	0.000680966	0	0.000537376	0	0	0	0.00016504	0	0	0	0	0	0	0	0.000465303	0	0	0	0	0	0.030055	1	0	0	0	4.73821e-05	0	0.00383185	0	2.07732e-05	0	0	0	0.00776992	0	0	0	0	0	0	0	0	0	0.000787802	0	0	0	0	0	0	0	0	0	0	0	0	0	0.00450005	0	0.000537376	0	0	0	0.000383917	0	0	0	0	0	0	0	0	0	0.012176	0	0.00169361	0.00169218	0.0246371	0	0.000118949	0.000118942	0.0011662	0	0.000126218	0.00012621	0.00148372	0	0.00156739	0.00156617	0.0164688	0	0.0275398	0.027164	0	0.00211292	0.00211069	0.0297033	0	0.000177748	0.000177732	0.00162341	0	0.000187303	0.000187285	0.00206567	0	0.00192561	0.00192376	0.0207102	0	0.0293338	0.0289077	0	0.00146832	1	1	0	0.000118646	1	1	0	0.000125311	1	1	0	0.00134301	1	1	0	0.0196013	1
ENSG00000168913	ENHO	NA	1	1	All	0	0.000202789	1	1	0	0	0	0	0	0	0	0	0	0	0	0	0	0	0	0	0	0	0	0	0	0	0	0	0	0	0	0	0	0	0	0	0	0	0	0.000202789	0	0	0	0	0	0	0	0	0	0	0	0	0	0	0	0	0	0	0	0	1	1	0	0	0	0	0	0	0	0	0	0	0	0	0	0	0	0	0	0	0	0	0	0	0	0	0	0	0	0	0	0	0	0	0	0	0	0	0	0	0	0	0	0	0	0	0	0	0	0	0	0	0	0	0	0	0	0	1	1	0	0	0	0	0	0	0	0	0	0	0	0	0	0	0	0	0	0	0	0	0	0	0	0	0	0	0	0	0	0	0	0	0	0	0	0	0	0	0	0	0	0	0	0	0	0	0	0	0	0	0	0	0	0	0	0.000202789	1	1	0	0	0	0	0	0	0	0	0	0	0	0	0	0	0	0	0	0	0	0	0	0	0	0	0	0	0	0	0	0	0	0	0	0	0	0.000202789	0	0	0	0	0	0	0	0	0	0	0	0	0	0	0	0	0	0	0	0.108355	1	0	0	0	0	0	0.00203391	0	2.07732e-05	0	0	0	0	0	0	0	0	0	0	0	0	0	0	0	0	0	0.00220222	0	0.000264236	0	0	0	0	0	0.000119209	0	0.00118287	0	2.58012e-05	0	0	0	0.000656631	0	0	0	0.0144712	0	0	0	0	0	0.0873778	0	0.000163857	0.000163843	0.00909053	0	0	0	0	0	0	0	0	0	0.000163857	0.000163843	0.00544696	0	0.104296	0.0990414	0	0.000202983	0.000202962	0.0102415	0	0	0	0	0	0	0	0	0	0.000202983	0.000202962	0.00679037	0	0.109096	0.103356	0	0.000121219	1	1	0	0	1	1	0	0	1	1	0	0.000121219	1	1	0	0.0710728	1
ENSG00000169021	UQCRFS1	Discordant	1	1	All	0	0.000373287	1	1	0	0	0	0	0	0	0	0	0	0	0	0	0	0	0	0	0	0	0	0	0	0	0	0	0	0	0	0	0	0	0	0	0	0	0	0.000373287	0	0	0	0	0	0	0	0	0	0	0	0	0	0	0	0	0	0	0	0.000272581	1	1	0	0	0	0	0	0	0	0	0	0	0	0	0	0	0	0	0	0	0	0	0	0	0	0	0	0	0	0	0	0	0	0	0	0	0	0.000272581	0	0	0	0	0	0	0	0	0	0	0	0	0	0	0	0	0	0	0	0.000272581	1	1	0	0	0	0	0	0	0	0	0	0	0	0	0	0	0	0	0	0	0	0	0	0	0	0	0	0	0	0	0	0	0	0	0	0	0	0.000272581	0	0	0	0	0	0	0	0	0	0	0	0	0	0	0	0	0	0	0	0.000100706	1	1	0	0	0	0	0	0	0	0	0	0	0	0	0	0	0	0	0	0	0	0	0	0	0	0	0	0	0	0	0	0	0	0	0	0	0	0.000100706	0	0	0	0	0	0	0	0	0	0	0	0	0	0	0	0	0	0	0	0.0309431	1	0	0	0	0.000663462	0	0.00148274	0	0.000186958	0	0	0	0	0	0	0	0	0	0	0	0	0	0	0	0	0	0	0	0	0	0	0	0	0	0.000119209	0	0.00215437	0	0.000153695	0	0	0	0.00101473	0	0	0	0.0183973	0	0	0	0	0	0.00677057	0	0.000332021	0.000331966	0.0126291	0	0.000270728	0.000270692	0.0018257	0	0.000270728	0.000270692	0.00228212	0	6.12929e-05	6.1291e-05	0.00288419	0	0.0289957	0.0285794	0	0.000451165	0.000451064	0.0157899	0	0.000350292	0.00035023	0.00238963	0	0.000350292	0.00035023	0.00295269	0	0.000100874	0.000100869	0.00448933	0	0.0351589	0.034548	0	0.000180391	1	1	0	0.000100182	1	1	0	0.000100182	1	1	0	8.02089e-05	1	1	0	0.0186569	1
ENSG00000169045	HNRNPH1	NA	1	1	All	0	0.000436451	1	1	0	0	0	0	0	0	0	0	0	0	0	0	0	0	0	0	0	0	0	0	0	0	0	0	0	0	0	0	0	0	0	0	0	0	0	0.000436451	0	0	0	0	0	0	0	0	0	0	0	0	0	0	0	0	0	0	0	0	1	1	0	0	0	0	0	0	0	0	0	0	0	0	0	0	0	0	0	0	0	0	0	0	0	0	0	0	0	0	0	0	0	0	0	0	0	0	0	0	0	0	0	0	0	0	0	0	0	0	0	0	0	0	0	0	0	0	1	1	0	0	0	0	0	0	0	0	0	0	0	0	0	0	0	0	0	0	0	0	0	0	0	0	0	0	0	0	0	0	0	0	0	0	0	0	0	0	0	0	0	0	0	0	0	0	0	0	0	0	0	0	0	0	0	0.000436451	1	1	0	0	0	0	0	0	0	0	0	0	0	0	0	0	0	0	0	0	0	0	0	0	0	0	0	0	0	0	0	0	0	0	0	0	0	0.000436451	0	0	0	0	0	0	0	0	0	0	0	0	0	0	0	0	0	0	3	1.5964	0.215711	0	0.000445898	0	0.0437417	0	0.0132946	0	0.00101788	0	0	0	0.000475454	0	0.00175781	0	0.000771605	0	0	0	0.000176	0	0.00948606	0	0.00348007	0	0.0166543	0	0.00105694	0	0.00240733	0	0.00405391	0	0.00190735	1	0.836703	0	0.0929658	0	0.0021375	0	0.0374451	0	0.0176118	1	0.11628	0	0.0127201	0	0.0472132	1	0.332595	0	0.000427205	0.000427114	0.0144743	0	0	0	0	0	0	0	0	0	0.000427205	0.000427114	0.00891866	3	1.41033	0.0548971	0	0.000438154	0.000438058	0.0155042	0	0	0	0	0	0	0	0	0	0.000438154	0.000438058	0.0106025	3	1.755	0.101588	0	0.000266538	1	1	0	0	1	1	0	0	1	1	0	0.000266538	1	1	2	1.08776	0.296486
ENSG00000169131	ZNF354A	NA	1	1	All	0	0	1	1	0	0	0	0	0	0	0	0	0	0	0	0	0	0	0	0	0	0	0	0	0	0	0	0	0	0	0	0	0	0	0	0	0	0	0	0	0	0	0	0	0	0	0	0	0	0	0	0	0	0	0	0	0	0	0	0	1	1	0	0	0	0	0	0	0	0	0	0	0	0	0	0	0	0	0	0	0	0	0	0	0	0	0	0	0	0	0	0	0	0	0	0	0	0	0	0	0	0	0	0	0	0	0	0	0	0	0	0	0	0	0	0	0	0	1	1	0	0	0	0	0	0	0	0	0	0	0	0	0	0	0	0	0	0	0	0	0	0	0	0	0	0	0	0	0	0	0	0	0	0	0	0	0	0	0	0	0	0	0	0	0	0	0	0	0	0	0	0	0	0	0	0	1	1	0	0	0	0	0	0	0	0	0	0	0	0	0	0	0	0	0	0	0	0	0	0	0	0	0	0	0	0	0	0	0	0	0	0	0	0	0	0	0	0	0	0	0	0	0	0	0	0	0	0	0	0	0	0	0	0.0292789	1	0	0	0	0.00118455	0	0.00593974	0	2.07732e-05	0	0	0	0.000118864	0	0.00175781	0	0.000192901	0	0	0	0.000176	0	0	0	0	0	0	0	0	0	0	0	0	0	0	0	0.00845698	0	0.00151108	0	0	0	0.000383917	0	0	0	0.00953629	0	0	0	0	0	0	0	0	0	0	0	0	0	0	0	0	0	0	0	0	0	0	0	0.031945	0.0314402	0	0	0	0	0	0	0	0	0	0	0	0	0	0	0	0	0	0.0421307	0.0412555	0	0	1	1	0	0	1	1	0	0	1	1	0	0	1	1	0	0.0212203	1
ENSG00000169155	ZBTB43	NA	1	1	All	0	0.0158291	1	1	0	0.000445898	0	0	0	0	0	0	0	0	0	0	0	0	0	0.000192901	0	0	0	0	0	0	0	0	0	0	0	0	0	0.00240733	0	0	0	0	0	0.00154435	0	0.00143816	0	0	0	2.69375e-05	0	0	0	0	0	0	0	0	0	0.00977357	0	0	0	2.69375e-05	1	1	0	0	0	0	0	0	0	0	0	0	0	0	0	0	0	0	0	0	0	0	0	0	0	0	0	0	0	0	0	0	0	0	0	0	0	0	0	0	0	0	0	2.69375e-05	0	0	0	0	0	0	0	0	0	0	0	0	0	2.69375e-05	1	1	0	0	0	0	0	0	0	0	0	0	0	0	0	0	0	0	0	0	0	0	0	0	0	0	0	0	0	0	0	0	0	0	0	0	0	0	0	0	0	0	0	2.69375e-05	0	0	0	0	0	0	0	0	0	0	0	0	0	0.0158022	1	1	0	0.000445898	0	0	0	0	0	0	0	0	0	0	0	0	0	0.000192901	0	0	0	0	0	0	0	0	0	0	0	0	0	0.00240733	0	0	0	0	0	0.00154435	0	0.00143816	0	0	0	0	0	0	0	0	0	0	0	0	0	0.00977357	0	0	4	3.16582	0.389864	0	0.0111474	0	0.358635	0	0.0423565	0	0.00830926	0	0	1	0.124018	0	0.0891598	0	0.00173611	0	0	0	0.0044	0	0.0168641	0	0.000386675	0	0.00674429	0	0.00237812	0	0.0140275	0	0.0131139	0	0.00584126	1	1.53646	0	0.140257	0	0	1	0.115447	0	0.0777668	0	0.212291	0	0.0834738	0	0.0150932	1	0.285911	0	0.0151685	0.015054	0.070454	0	8.77568e-06	8.77564e-06	0.000138446	0	8.77568e-06	8.77564e-06	0.000142837	0	0.0151597	0.0150454	0.0567121	3	2.77928	0.303456	0	0.0185817	0.0184101	0.0817971	0	3.42442e-05	3.42436e-05	0.000516422	0	3.42442e-05	3.42436e-05	0.00053357	0	0.0185474	0.0183765	0.0661836	4	3.60074	0.293704	0	0.00920779	1	1	0	1.96499e-05	1	1	0	1.96499e-05	1	1	0	0.00918814	1	1	3	2.20507	0.378646
ENSG00000169180	XPO6	NA	1	1	All	0	0.0592922	1	1	0	0	0	0.000284405	0	0.000912412	0	0.000519329	0	0	0	0	0	0	0	0	0	0	0	0	0	0.000787802	0	0	0	0.000137638	0	0	0	0	0	0	0	0	0	0.0067416	0	0.000350024	0	0	0	0.000983181	0	0	0	0.023117	0	0	0	0	0	0.0254589	0	0	0	0	1	1	0	0	0	0	0	0	0	0	0	0	0	0	0	0	0	0	0	0	0	0	0	0	0	0	0	0	0	0	0	0	0	0	0	0	0	0	0	0	0	0	0	0	0	0	0	0	0	0	0	0	0	0	0	0	0	0	1	1	0	0	0	0	0	0	0	0	0	0	0	0	0	0	0	0	0	0	0	0	0	0	0	0	0	0	0	0	0	0	0	0	0	0	0	0	0	0	0	0	0	0	0	0	0	0	0	0	0	0	0	0	0	0	0	0.0592922	1	1	0	0	0	0.000284405	0	0.000912412	0	0.000519329	0	0	0	0	0	0	0	0	0	0	0	0	0	0.000787802	0	0	0	0.000137638	0	0	0	0	0	0	0	0	0	0.0067416	0	0.000350024	0	0	0	0.000983181	0	0	0	0.023117	0	0	0	0	0	0.0254589	0	0	3	1.74296	0.254158	0	0.00401308	0	0.0466764	0	0.0701265	0	0.00207732	0	0	0	0.0120615	0	0.0163727	0	0.000771605	0	0	0	0.001584	0	0.00306338	0	0.0107436	0	0.0166543	0	0.00951249	0	0.00148272	0	0.00382836	0	0.000119209	0	0.663871	0	0.0516556	0	0.0059375	0	0.0269852	0	0.0302239	2	0.290297	0	0.00376493	0	0.0423364	1	0.4288	0	0.0575963	0.055969	0.12077	0	0	0	0	0	0	0	0	0	0.0575963	0.055969	0.105565	3	1.64214	0.0847277	0	0.0641836	0.0621672	0.132683	0	0	0	0	0	0	0	0	0	0.0641836	0.0621672	0.116231	3	1.93661	0.131624	0	0.0377309	1	1	0	0	1	1	0	0	1	1	0	0.0377309	1	1	2	1.20309	0.338488
ENSG00000169194	IL13	NA	1	1	All	0	0.108854	1	1	0	0	0	0	0	0.000912412	0	0.00033237	0	0	0	0	0	0	0	0	0	0.00100369	0	0	0	0	0	0	0	0.000137638	0	0	0	0	0	0	0	0	0	0.00573749	0	0.00136076	0	0	0	0.000983181	0	0	0	0.0685989	0	0	0	0	0	0.0297879	0	0	0	0	1	1	0	0	0	0	0	0	0	0	0	0	0	0	0	0	0	0	0	0	0	0	0	0	0	0	0	0	0	0	0	0	0	0	0	0	0	0	0	0	0	0	0	0	0	0	0	0	0	0	0	0	0	0	0	0	0	0	1	1	0	0	0	0	0	0	0	0	0	0	0	0	0	0	0	0	0	0	0	0	0	0	0	0	0	0	0	0	0	0	0	0	0	0	0	0	0	0	0	0	0	0	0	0	0	0	0	0	0	0	0	0	0	0	0	0.108854	1	1	0	0	0	0	0	0.000912412	0	0.00033237	0	0	0	0	0	0	0	0	0	0.00100369	0	0	0	0	0	0	0	0.000137638	0	0	0	0	0	0	0	0	0	0.00573749	0	0.00136076	0	0	0	0.000983181	0	0	0	0.0685989	0	0	0	0	0	0.0297879	0	0	0	0.482242	1	0	0.000445898	0	0.00232172	0	0.00562328	0	0.000519329	0	0	0	0.00159277	0	0.00957028	0	0	0	0	0	0.004688	0	0.00455115	0	0	0	0.00123875	0	0.00660589	0	0.000370679	0	0.0560413	0	0.000476837	0	0.0190438	0	0.00505033	0	0.0002375	0	0.0323257	0	0	0	0.261852	0	0.00376493	0	0.000465303	0	0.0654566	0	0.103857	0.0986459	0.159567	0	0	0	0	0	0	0	0	0	0.103857	0.0986459	0.145258	0	0.452816	0.364165	0	0.113116	0.106953	0.173411	0	0	0	0	0	0	0	0	0	0.113116	0.106953	0.157236	0	0.531023	0.411997	0	0.084703	1	1	0	0	1	1	0	0	1	1	0	0.084703	1	1	0	0.385748	1
ENSG00000169245	CXCL10	NA	1	1	All	0	0.0114331	1	1	0	0	0	0	0	0	0	0	0	0	0	0.00123681	0	0	0	0	0	0	0	0	0	0	0	0	0	0	0	0	0	0	0	0	0	0	0	0.000298016	0	0	0	0	0	0	0	0	0	0	0	0	0	0.00252715	0	0.00737117	0	0	0	0.00252715	1	1	0	0	0	0	0	0	0	0	0	0	0	0	0	0	0	0	0	0	0	0	0	0	0	0	0	0	0	0	0	0	0	0	0	0	0	0	0	0	0	0	0	0	0	0	0	0	0	0	0	0.00252715	0	0	0	0	0	0.00252715	1	1	0	0	0	0	0	0	0	0	0	0	0	0	0	0	0	0	0	0	0	0	0	0	0	0	0	0	0	0	0	0	0	0	0	0	0	0	0	0	0	0	0	0	0	0	0	0	0	0	0	0.00252715	0	0	0	0	0	0.00890599	1	1	0	0	0	0	0	0	0	0	0	0	0	0.00123681	0	0	0	0	0	0	0	0	0	0	0	0	0	0	0	0	0	0	0	0	0	0	0	0.000298016	0	0	0	0	0	0	0	0	0	0	0	0	0	0	0	0.00737117	0	0	0	0.0991275	1	0	0	0	0	0	0	0	0	0	0	0	0	0	0.00117283	0	0	0	0	0	0	0	0.000787802	0	0	0	0	0	0.00105694	0	0.000370679	0	0.00824216	0	0.000476837	0	0.00106736	0	2.58012e-05	0	0	0	0.00153536	0	0	0	0.0219848	0	0	0	0	0	0.0624069	0	0.0112824	0.011219	0.0626913	0	0.00247165	0.0024686	0.00669892	0	0.00247165	0.0024686	0.00793383	0	0.00881076	0.00877206	0.0434581	0	0.0944484	0.0901253	0	0.0115505	0.0114841	0.0674305	0	0.00259118	0.00258783	0.00744437	0	0.00259118	0.00258783	0.00905988	0	0.00895936	0.00891934	0.0468444	0	0.096142	0.091665	0	0.00605399	1	1	0	0.000332969	1	1	0	0.000332969	1	1	0	0.00572102	1	1	0	0.0700903	1
ENSG00000169427	KCNK9	NA	1	1	All	0	0.00100547	1	1	0	0	0	0	0	0	0	0	0	0	0	0	0	0	0	0	0	0	0	0	0	0	0	0	0	0	0	0	0	0	0	5.72372e-05	0	0	0	0.000948235	0	0	0	0	0	0	0	0	0	0	0	0	0	0	0	0	0	0	0	0	1	1	0	0	0	0	0	0	0	0	0	0	0	0	0	0	0	0	0	0	0	0	0	0	0	0	0	0	0	0	0	0	0	0	0	0	0	0	0	0	0	0	0	0	0	0	0	0	0	0	0	0	0	0	0	0	0	0	1	1	0	0	0	0	0	0	0	0	0	0	0	0	0	0	0	0	0	0	0	0	0	0	0	0	0	0	0	0	0	0	0	0	0	0	0	0	0	0	0	0	0	0	0	0	0	0	0	0	0	0	0	0	0	0	0	0.00100547	1	1	0	0	0	0	0	0	0	0	0	0	0	0	0	0	0	0	0	0	0	0	0	0	0	0	0	0	0	0	0	0	0	5.72372e-05	0	0	0	0.000948235	0	0	0	0	0	0	0	0	0	0	0	0	0	0	0	0	0	0	1	0.625595	0.465057	0	0.0104368	0	0.0426439	0	0.00598508	0	0.000186958	0	0	0	0.00576019	0	0.0332777	0	0.000771605	0	0	0	0.007548	0	0.00212918	0	0.0015467	0	0.0232609	0	0.00660589	0	0.00593086	0	0.0962158	0	0.0153809	0	0.121517	0	0.0186583	0	0.0038	0	0.0159326	0	0.00423404	0	0.0454192	0	0	0	0.0139767	1	0.144377	0	0.00105933	0.00105877	0.0200787	0	0	0	0	0	0	0	0	0	0.00105933	0.00105877	0.0136592	1	0.575407	0.113872	0	0.00506462	0.00505182	0.0447937	0	0	0	0	0	0	0	0	0	0.00506462	0.00505182	0.0343972	1	0.730738	0.166557	0	0.000640533	1	1	0	0	1	1	0	0	1	1	0	0.000640533	1	1	1	0.417204	0.341113
ENSG00000169442	CD52	NA	1	1	All	0	0.000444767	1	1	0	0	0	0	0	0	0	0	0	0	0	0	0	0	0	0	0	0	0	0	0	0	0	0	0	0	0	0	0	0	0	0	0	0	0	0.000279727	0	0	0	0	0	0.00016504	0	0	0	0	0	0	0	0	0	0	0	0	0	0	1	1	0	0	0	0	0	0	0	0	0	0	0	0	0	0	0	0	0	0	0	0	0	0	0	0	0	0	0	0	0	0	0	0	0	0	0	0	0	0	0	0	0	0	0	0	0	0	0	0	0	0	0	0	0	0	0	0	1	1	0	0	0	0	0	0	0	0	0	0	0	0	0	0	0	0	0	0	0	0	0	0	0	0	0	0	0	0	0	0	0	0	0	0	0	0	0	0	0	0	0	0	0	0	0	0	0	0	0	0	0	0	0	0	0	0.000444767	1	1	0	0	0	0	0	0	0	0	0	0	0	0	0	0	0	0	0	0	0	0	0	0	0	0	0	0	0	0	0	0	0	0	0	0	0	0.000279727	0	0	0	0	0	0.00016504	0	0	0	0	0	0	0	0	0	0	0	0	0	0.0307815	1	0	0.00474695	0	0.000284405	0	0.00569995	0	0	0	0	0	0	0	0	0	0	0	0	0	0	0	0	0	0	0	0	0	0.00105694	0	0.000370679	0	0	0	0	0	0.00301102	0	0.000605778	0	0	0	0.000983181	0	0	0	0.0140226	0	0	0	0	0	0	0	0.000426142	0.000426051	0.0144743	0	0	0	0	0	0	0	0	0	0.000426142	0.000426051	0.00891866	0	0.02966	0.0292244	0	0.000452267	0.000452165	0.0157899	0	0	0	0	0	0	0	0	0	0.000452267	0.000452165	0.0107002	0	0.0310483	0.0305712	0	0.000240502	1	1	0	0	1	1	0	0	1	1	0	0.000240502	1	1	0	0.0197932	1
ENSG00000169469	SPRR1B	NA	1	1	All	0	0.00674997	1	1	0	0	0	0	0	0	0	0	0	0	0	0	0	0	0	0	0	0	0	0	0	0	0	0	0	0	0	0	0	0	0	0	0	0	0	0	0	0	0	0	0	0	0	0	0	0	0	0.00674997	0	0	0	0	0	0	0	0.00674997	1	1	0	0	0	0	0	0	0	0	0	0	0	0	0	0	0	0	0	0	0	0	0	0	0	0	0	0	0	0	0	0	0	0	0	0	0	0	0	0	0	0	0	0	0	0	0	0	0	0.00674997	0	0	0	0	0	0	0	0.00674997	1	1	0	0	0	0	0	0	0	0	0	0	0	0	0	0	0	0	0	0	0	0	0	0	0	0	0	0	0	0	0	0	0	0	0	0	0	0	0	0	0	0	0	0	0	0	0	0	0	0.00674997	0	0	0	0	0	0	0	0	1	1	0	0	0	0	0	0	0	0	0	0	0	0	0	0	0	0	0	0	0	0	0	0	0	0	0	0	0	0	0	0	0	0	0	0	0	0	0	0	0	0	0	0	0	0	0	0	0	0	0	0	0	0	0	0	0	0.138986	1	0	0	0	0	0	0.000658996	0	0	0	0	0	0	0	0	0	0.000192901	0	0	0	0	0	0	0	0	0	0	0	0	0	0	0	0	0	0	0	0.00443246	0	0.000246819	0	0	0	0	0	0.0209563	0	0.0104061	0	0	0	0	0	0.102092	0	0.0066424	0.00662039	0.0478594	0	0.0066424	0.00662039	0.0141522	0	0.0066424	0.00662039	0.0157484	0	0	0	0	0	0.268847	0.23574	0	0.00675894	0.00673615	0.0519284	0	0.00675894	0.00673615	0.0149295	0	0.00675894	0.00673615	0.0170092	0	0	0	0	0	0.285425	0.248306	0	0.00649001	1	1	0	0.00649001	1	1	0	0.00649001	1	1	0	0	1	1	0	0.182672	1
ENSG00000169715	MT1E	NA	1	1	All	0	2.58012e-05	1	1	0	0	0	0	0	0	0	0	0	0	0	0	0	0	0	0	0	0	0	0	0	0	0	0	0	0	0	0	0	0	0	0	0	0	0	0	0	2.58012e-05	0	0	0	0	0	0	0	0	0	0	0	0	0	0	0	0	0	0	1	1	0	0	0	0	0	0	0	0	0	0	0	0	0	0	0	0	0	0	0	0	0	0	0	0	0	0	0	0	0	0	0	0	0	0	0	0	0	0	0	0	0	0	0	0	0	0	0	0	0	0	0	0	0	0	0	0	1	1	0	0	0	0	0	0	0	0	0	0	0	0	0	0	0	0	0	0	0	0	0	0	0	0	0	0	0	0	0	0	0	0	0	0	0	0	0	0	0	0	0	0	0	0	0	0	0	0	0	0	0	0	0	0	0	2.58012e-05	1	1	0	0	0	0	0	0	0	0	0	0	0	0	0	0	0	0	0	0	0	0	0	0	0	0	0	0	0	0	0	0	0	0	0	0	0	0	0	2.58012e-05	0	0	0	0	0	0	0	0	0	0	0	0	0	0	0	0	0	0.00195674	1	0	0	0	0	0	0.000228138	0	0	0	0	0	0	0	0	0	0	0	0	0	0	0	0	0	0	0	0	0	0	0	0	0	0	0	0	0	0.00172861	0	0	0	0	0	0	0	0	0	0	0	0	0	0	0	0	0	6.54438e-06	6.54436e-06	0.00094279	0	0	0	0	0	0	0	0	0	6.54438e-06	6.54436e-06	0.000405578	0	0.00144522	0.00144418	0	0.000158341	0.000158329	0.00913452	0	0	0	0	0	0	0	0	0	0.000158341	0.000158329	0.00588987	0	0.00196658	0.00196464	0	1.89787e-05	1	1	0	0	1	1	0	0	1	1	0	1.89787e-05	1	1	0	0.00115146	1
ENSG00000169813	HNRNPF	NA	1	1	All	0	0	1	1	0	0	0	0	0	0	0	0	0	0	0	0	0	0	0	0	0	0	0	0	0	0	0	0	0	0	0	0	0	0	0	0	0	0	0	0	0	0	0	0	0	0	0	0	0	0	0	0	0	0	0	0	0	0	0	0	1	1	0	0	0	0	0	0	0	0	0	0	0	0	0	0	0	0	0	0	0	0	0	0	0	0	0	0	0	0	0	0	0	0	0	0	0	0	0	0	0	0	0	0	0	0	0	0	0	0	0	0	0	0	0	0	0	0	1	1	0	0	0	0	0	0	0	0	0	0	0	0	0	0	0	0	0	0	0	0	0	0	0	0	0	0	0	0	0	0	0	0	0	0	0	0	0	0	0	0	0	0	0	0	0	0	0	0	0	0	0	0	0	0	0	0	1	1	0	0	0	0	0	0	0	0	0	0	0	0	0	0	0	0	0	0	0	0	0	0	0	0	0	0	0	0	0	0	0	0	0	0	0	0	0	0	0	0	0	0	0	0	0	0	0	0	0	0	0	0	0	0	1	0.474728	0.377946	0	0	0	0.00383795	0	0.0683957	0	0.00207732	0	0	0	0.00762353	0	0.00468748	0	0	0	0.00100369	0	0	0	0.00507274	0	0	0	0.000137638	0	0.00105694	0	0	0	0.0346316	0	0.00429153	0	0.134553	0	0.00233672	1	0.0002375	0	0.00689889	0	0.0109229	0	0.0647818	0	0	0	0	0	0.12218	0	0	0	0	0	0	0	0	0	0	0	0	0	0	0	0	0	0.455608	0.365937	0	0	0	0	0	0	0	0	0	0	0	0	0	0	0	0	1	0.5568	0.107892	0	0	1	1	0	0	1	1	0	0	1	1	0	0	1	1	0	0.319406	1
ENSG00000169840	GSX1	NA	1	1	All	0	0.127173	1	1	0	0	0	0.00232172	0	0.00938555	0	0.00299133	0	0	0	0.000118864	0	0.00468461	0	0.000192901	0	0.00401476	0	0.000704	0	0.00105401	0	0	0	0	0	0	0	0.000370679	0	0	0	0.000119209	0	0.0664551	0	0.00605209	0	0	0	0.00606094	0	0	0	0.00908766	0	0	0	0.00252715	0	0.00797177	0	0.00306107	0	0	1	1	0	0	0	0	0	0	0	0	0	0	0	0	0	0	0	0	0	0	0	0	0	0	0	0	0	0	0	0	0	0	0	0	0	0	0	0	0	0	0	0	0	0	0	0	0	0	0	0	0	0	0	0	0	0	0	0	1	1	0	0	0	0	0	0	0	0	0	0	0	0	0	0	0	0	0	0	0	0	0	0	0	0	0	0	0	0	0	0	0	0	0	0	0	0	0	0	0	0	0	0	0	0	0	0	0	0	0	0	0	0	0	0	0	0.127173	1	1	0	0	0	0.00232172	0	0.00938555	0	0.00299133	0	0	0	0.000118864	0	0.00468461	0	0.000192901	0	0.00401476	0	0.000704	0	0.00105401	0	0	0	0	0	0	0	0.000370679	0	0	0	0.000119209	0	0.0664551	0	0.00605209	0	0	0	0.00606094	0	0	0	0.00908766	0	0	0	0.00252715	0	0.00797177	0	0.00306107	0	0.313201	1	0	0.000445898	0	0.00170576	0	0.000931328	0	0.000747833	0	0	0	0	0	0	0	0	0	0.00100369	0	0.000176	0	0.00749516	0	0.00348007	0	0.0232609	0	0.000264236	0	0.0181633	0	0	0	0.000119209	0	0.014461	0	0.00151108	0	0	0	0.000772293	0	0	0	0.027929	0	0.00973502	0	0.0679364	0	0.133063	0	0.100431	0.0955521	0.157319	0	0	0	0	0	0	0	0	0	0.100431	0.0955521	0.142491	0	0.429456	0.349137	0	0.167394	0.154133	0.212878	0	0	0	0	0	0	0	0	0	0.167394	0.154133	0.199459	0	0.445417	0.359443	0	0.0833144	1	1	0	0	1	1	0	0	1	1	0	0.0833144	1	1	0	0.251167	1
ENSG00000169957	ZNF768	NA	1	1	All	0	0.00369577	1	1	0	0	0	0	0	0.000228138	0	0	0	0	0	0	0	0	0	0	0	0	0	0	0	0	0	0.00281975	0	0	0	0	0	0	0	0	0	0	0	0.000647881	0	0	0	0	0	0	0	0	0	0	0	0	0	0	0	0	0	0	0	0	1	1	0	0	0	0	0	0	0	0	0	0	0	0	0	0	0	0	0	0	0	0	0	0	0	0	0	0	0	0	0	0	0	0	0	0	0	0	0	0	0	0	0	0	0	0	0	0	0	0	0	0	0	0	0	0	0	0	1	1	0	0	0	0	0	0	0	0	0	0	0	0	0	0	0	0	0	0	0	0	0	0	0	0	0	0	0	0	0	0	0	0	0	0	0	0	0	0	0	0	0	0	0	0	0	0	0	0	0	0	0	0	0	0	0	0.00369577	1	1	0	0	0	0	0	0.000228138	0	0	0	0	0	0	0	0	0	0	0	0	0	0	0	0	0	0.00281975	0	0	0	0	0	0	0	0	0	0	0	0.000647881	0	0	0	0	0	0	0	0	0	0	0	0	0	0	0	0	0	0	1	2.29662	0.899402	0	0	0	0.00312621	0	0.0220748	0	0.0317292	0	0.00111111	0	0.0273058	0	0.0128676	0	0.000192901	0	0.00100369	0	0.0044	0	0.0322616	0	0	0	0.000550554	0	0.000264236	0	0	0	0	0	0.00107288	0	1.62942	1	0.102405	0	0.00095	0	0.136771	0	0	0	0	0	0.0150238	0	0	0	0.274092	0	0.00368065	0.00367388	0.0352143	0	0	0	0	0	0	0	0	0	0.00368065	0.00367388	0.0260294	0	1.80949	0.836262	0	0.00372211	0.00371519	0.0388398	0	0	0	0	0	0	0	0	0	0.00372211	0.00371519	0.0290269	1	2.60521	0.73362	0	0.000813144	1	1	0	0	1	1	0	0	1	1	0	0.000813144	1	1	1	1.64426	0.806844
ENSG00000169976	SF3B5	NA	1	1	All	0	0.000975042	1	1	0	0	0	0	0	0.000415089	0	2.07732e-05	0	0	0	0	0	0	0	0	0	0	0	0	0	0	0	0	0	0	0	0	0	0	0	0	0	0	0	0.00053918	0	0	0	0	0	0	0	0	0	0	0	0	0	0	0	0	0	0	0	0	1	1	0	0	0	0	0	0	0	0	0	0	0	0	0	0	0	0	0	0	0	0	0	0	0	0	0	0	0	0	0	0	0	0	0	0	0	0	0	0	0	0	0	0	0	0	0	0	0	0	0	0	0	0	0	0	0	0	1	1	0	0	0	0	0	0	0	0	0	0	0	0	0	0	0	0	0	0	0	0	0	0	0	0	0	0	0	0	0	0	0	0	0	0	0	0	0	0	0	0	0	0	0	0	0	0	0	0	0	0	0	0	0	0	0	0.000975042	1	1	0	0	0	0	0	0.000415089	0	2.07732e-05	0	0	0	0	0	0	0	0	0	0	0	0	0	0	0	0	0	0	0	0	0	0	0	0	0	0	0	0.00053918	0	0	0	0	0	0	0	0	0	0	0	0	0	0	0	0	0	0	0	0.0304024	1	0	0.000445898	0	0.000189528	0	0.00149197	0	2.07732e-05	0	0	0	0	0	0.000781247	0	0	0	0	0	0	0	0	0	0	0	0.000137638	0	0	0	0	0	0.000352309	0	0.000119209	0	0.00053918	0	0	0	0	0	0	0	0	0	0	0	0	0	0	0	0.0263247	0	0.000828875	0.000828532	0.0181863	0	0	0	0	0	0	0	0	0	0.000828875	0.000828532	0.0121383	0	0.031202	0.0307203	0	0.00119446	0.00119375	0.0232149	0	0	0	0	0	0	0	0	0	0.00119446	0.00119375	0.0162967	0	0.0328294	0.0322964	0	0.000659396	1	1	0	0	1	1	0	0	1	1	0	0.000659396	1	1	0	0.0216257	1
ENSG00000170027	YWHAG	NA	1	1	All	0	0.00388949	1	1	0	0	0	0	0	0	0	0	0	0	0	0.00235475	0	0	0	0	0	0	0	0.000176	0	0	0	0	0	0	0	0	0	0	0	0.000942454	0	0	0	0.00041629	0	0	0	0	0	0	0	0	0	0	0	0	0	0	0	0	0	0	0	0	1	1	0	0	0	0	0	0	0	0	0	0	0	0	0	0	0	0	0	0	0	0	0	0	0	0	0	0	0	0	0	0	0	0	0	0	0	0	0	0	0	0	0	0	0	0	0	0	0	0	0	0	0	0	0	0	0	0	1	1	0	0	0	0	0	0	0	0	0	0	0	0	0	0	0	0	0	0	0	0	0	0	0	0	0	0	0	0	0	0	0	0	0	0	0	0	0	0	0	0	0	0	0	0	0	0	0	0	0	0	0	0	0	0	0	0.00388949	1	1	0	0	0	0	0	0	0	0	0	0	0	0.00235475	0	0	0	0	0	0	0	0.000176	0	0	0	0	0	0	0	0	0	0	0	0.000942454	0	0	0	0.00041629	0	0	0	0	0	0	0	0	0	0	0	0	0	0	0	0	0	0	1	1.33904	0.737904	0	0.000445898	0	0.00800758	0	0.0166991	0	0.000519329	0	0	0	0.014126	0	0.00312499	0	0.000192901	0	0.00401476	0	0.000704	0	0.00187379	0	0.00348007	0	0.00674429	0	0	0	0.00148272	0	0.0145524	0	0.00190735	0	0.0461575	0	0.00551425	0	0.0002375	0	0.0188199	0	0.00757849	0	0.23933	0	0	0	0.0377429	1	0.905789	0	0.00372624	0.00371931	0.0354364	0	0	0	0	0	0	0	0	0	0.00372624	0.00371931	0.0262403	2	1.45417	0.17974	0	0.00629197	0.00627222	0.0501833	0	0	0	0	0	0	0	0	0	0.00629197	0.00627222	0.0385835	2	1.5878	0.213494	0	0.0030017	1	1	0	0	1	1	0	0	1	1	0	0.0030017	1	1	1	1.02684	0.641864
ENSG00000170180	GYPA	NA	1	1	All	0	0.000164944	1	1	0	0	0	0	0	0	0	0	0	0	0	0	0	0	0	0	0	0	0	0	0	0	0	0	0	0	0	0	0	0	0	0	0	0	0	0.000139143	0	2.58012e-05	0	0	0	0	0	0	0	0	0	0	0	0	0	0	0	0	0	0	1	1	0	0	0	0	0	0	0	0	0	0	0	0	0	0	0	0	0	0	0	0	0	0	0	0	0	0	0	0	0	0	0	0	0	0	0	0	0	0	0	0	0	0	0	0	0	0	0	0	0	0	0	0	0	0	0	0	1	1	0	0	0	0	0	0	0	0	0	0	0	0	0	0	0	0	0	0	0	0	0	0	0	0	0	0	0	0	0	0	0	0	0	0	0	0	0	0	0	0	0	0	0	0	0	0	0	0	0	0	0	0	0	0	0	0.000164944	1	1	0	0	0	0	0	0	0	0	0	0	0	0	0	0	0	0	0	0	0	0	0	0	0	0	0	0	0	0	0	0	0	0	0	0	0	0.000139143	0	2.58012e-05	0	0	0	0	0	0	0	0	0	0	0	0	0	0	0	0	0	0.000287507	1	0	0	0	0	0	0	0	0	0	0	0	0	0	0	0	0	0	0	0	0	0	0	0	0	0	0	0	0	0	0	0	0	0	0	0	0.000287507	0	0	0	0	0	0	0	0	0	0	0	0	0	0	0	0	0	0.000125493	0.000125485	0.00829286	0	0	0	0	0	0	0	0	0	0.000125493	0.000125485	0.00467029	0	0.000245167	0.000245137	0	0.000169758	0.000169744	0.00944912	0	0	0	0	0	0	0	0	0	0.000169758	0.000169744	0.00612683	0	0.000288178	0.000288136	0	9.91877e-05	1	1	0	0	1	1	0	0	1	1	0	9.91877e-05	1	1	0	0.000167084	1
ENSG00000170279	C7orf33	NA	1	1	All	0	0.0625242	1	1	0	0.000445898	0	0.00236854	0	0.000415089	0	2.07732e-05	0	0	0	0.028571	0	0	0	0	0	0	0	0	0	0	0	0	0	0	0	0	0	0	0	0	0	0	0	0.000458158	0	0.000153695	0	0	0	0.000303142	0	0	0	0	0	0	0	0	0	0.0297879	0	0	0	0.0625242	1	1	0	0.000445898	0	0.00236854	0	0.000415089	0	2.07732e-05	0	0	0	0.028571	0	0	0	0	0	0	0	0	0	0	0	0	0	0	0	0	0	0	0	0	0	0	0	0.000458158	0	0.000153695	0	0	0	0.000303142	0	0	0	0	0	0	0	0	0	0.0297879	0	0	0	0.0625242	1	1	0	0.000445898	0	0.00236854	0	0.000415089	0	2.07732e-05	0	0	0	0.028571	0	0	0	0	0	0	0	0	0	0	0	0	0	0	0	0	0	0	0	0	0	0	0	0.000458158	0	0.000153695	0	0	0	0.000303142	0	0	0	0	0	0	0	0	0	0.0297879	0	0	0	0	1	1	0	0	0	0	0	0	0	0	0	0	0	0	0	0	0	0	0	0	0	0	0	0	0	0	0	0	0	0	0	0	0	0	0	0	0	0	0	0	0	0	0	0	0	0	0	0	0	0	0	0	0	0	0	0	0	0.249628	1	0	0	0	0.00312621	0	0.000415089	0	0	0	0	0	0	0	0	0	0.000192901	0	0	0	0	0	0.00448989	0	0	0	0	0	0.00105694	0	0	0	0.00879903	0	0.000119209	0	0.00623814	0	0.00128417	0	0	0	0.00107082	0	0	0	0.00953629	0	0	0	0.0172437	0	0.196055	0	0.0522498	0.0509083	0.115735	0	0.0522498	0.0509083	0.06148	0	0.0522498	0.0509083	0.0653489	0	0	0	0	0	0.337529	0.286469	0	0.0625257	0.0606111	0.13102	0	0.0625257	0.0606111	0.071721	0	0.0625257	0.0606111	0.0771077	0	0	0	0	0	0.352635	0.297166	0	0.0475799	1	1	0	0.0475799	1	1	0	0.0475799	1	1	0	0	1	1	0	0.214326	1
ENSG00000170312	CDK1	NA	1	1	All	0	0.000706268	1	1	0	0	0	0	0	0	0	0	0	0	0	0	0	0	0	0	0	0	0	0	0	0	0	0	0	0	0	0	0	0	0	0	0	0	0	0.000706268	0	0	0	0	0	0	0	0	0	0	0	0	0	0	0	0	0	0	0	0	1	1	0	0	0	0	0	0	0	0	0	0	0	0	0	0	0	0	0	0	0	0	0	0	0	0	0	0	0	0	0	0	0	0	0	0	0	0	0	0	0	0	0	0	0	0	0	0	0	0	0	0	0	0	0	0	0	0	1	1	0	0	0	0	0	0	0	0	0	0	0	0	0	0	0	0	0	0	0	0	0	0	0	0	0	0	0	0	0	0	0	0	0	0	0	0	0	0	0	0	0	0	0	0	0	0	0	0	0	0	0	0	0	0	0	0.000706268	1	1	0	0	0	0	0	0	0	0	0	0	0	0	0	0	0	0	0	0	0	0	0	0	0	0	0	0	0	0	0	0	0	0	0	0	0	0.000706268	0	0	0	0	0	0	0	0	0	0	0	0	0	0	0	0	0	0	0	0.067602	1	0	0.000445898	0	0.0136934	0	0.00364853	0	8.30926e-05	0	0	0	0.00274481	0	0.000781247	0	0	0	0	0	0	0	0	0	0	0	0.00123875	0	0.000264236	0	0.000370679	0	0	0	0	0	0.00261803	0	0.000103205	0	0	0	0.00107082	0	0	0	0.0405393	0	0	0	0	0	0	0	0.000686485	0.000686249	0.0170987	0	0	0	0	0	0	0	0	0	0.000686485	0.000686249	0.0110928	0	0.0658653	0.063743	0	0.000710696	0.000710443	0.0188853	0	0	0	0	0	0	0	0	0	0.000710696	0.000710443	0.0129752	0	0.0739517	0.0712834	0	0.000221059	1	1	0	0	1	1	0	0	1	1	0	0.000221059	1	1	0	0.0411505	1
ENSG00000170348	TMED10	NA	1	1	All	0	0.0289344	1	1	0	0	0	0	0	0	0	2.07732e-05	0	0	0	0	0	0.00312499	0	0	0	0	0	0	0	0	0	0	0	0	0	0	0	0	0	0	0	0	0	0.0197648	0	0.000103205	0	0	0	0.000656631	0	0	0	0	0	0	0	0.005264	0	0	0	0	0	0	1	1	0	0	0	0	0	0	0	0	0	0	0	0	0	0	0	0	0	0	0	0	0	0	0	0	0	0	0	0	0	0	0	0	0	0	0	0	0	0	0	0	0	0	0	0	0	0	0	0	0	0	0	0	0	0	0	0	1	1	0	0	0	0	0	0	0	0	0	0	0	0	0	0	0	0	0	0	0	0	0	0	0	0	0	0	0	0	0	0	0	0	0	0	0	0	0	0	0	0	0	0	0	0	0	0	0	0	0	0	0	0	0	0	0	0.0289344	1	1	0	0	0	0	0	0	0	2.07732e-05	0	0	0	0	0	0.00312499	0	0	0	0	0	0	0	0	0	0	0	0	0	0	0	0	0	0	0	0	0	0.0197648	0	0.000103205	0	0	0	0.000656631	0	0	0	0	0	0	0	0.005264	0	0	0	0	0	0.0513169	1	0	0	0	0.000189528	0	0.0171249	0	8.30926e-05	0	0	0	0.00271009	0	0.00175781	0	0	0	0	0	0.000176	0	0.00180893	0	0	0	0.000137638	0	0	0	0	0	0	0	0	0	0.00899305	0	0.000232211	0	0	0	0.000656631	0	0	0	0.0149199	0	0	0	0.00252715	0	0	0	0.0257254	0.0253973	0.088368	0	0	0	0	0	0	0	0	0	0.0257254	0.0253973	0.0725644	0	0.0509517	0.0496754	0	0.0311621	0.0306816	0.100298	0	0	0	0	0	0	0	0	0	0.0311621	0.0306816	0.0832744	0	0.0577423	0.0561069	0	0.0150589	1	1	0	0	1	1	0	0	1	1	0	0.0150589	1	1	0	0.0359152	1
ENSG00000170365	SMAD1	NA	1	1	All	0	0.0597717	1	1	0	0	0	4.73821e-05	0	0.00439591	0	0	0	0	0	0.00123681	0	0	0	0	0	0	0	0	0	0	0	0	0	0	0	0.000264236	0	0	0	0	0	0	0	0.00184615	0	0.00041282	0	0	0	0.000431	0	0	0	0.0192797	0	0	0	0	0	0.0103742	0	0.0214835	0	0.00502282	1	1	0	0	0	0	0	0	0	0	0	0	0	0	0	0	0	0	0	0	0	0	0	0	0	0	0	0	0	0	0	0	0	0	0	0	0	0	0	0	0	0	0	0	0	0	0	0	0	0	0	0	0	0	0	0.00502282	0	0.00571877	1	1	0	0	0	0	0	0	0	0	0	0	0	0	0	0	0	0	0	0	0	0	0	0	0	0	0	0	0	0	0	0	0	0	0	0	0	0	0	0	0	0	0	0	0	0	0	0	0	0	0	0	0	0	0	0.00571877	0	0.0540529	1	1	0	0	0	4.73821e-05	0	0.00439591	0	0	0	0	0	0.00123681	0	0	0	0	0	0	0	0	0	0	0	0	0	0	0	0.000264236	0	0	0	0	0	0	0	0.00184615	0	0.00041282	0	0	0	0.000431	0	0	0	0.0192797	0	0	0	0	0	0.0103742	0	0.0157647	0	0.376686	1	0	0.0285375	0	0.0272921	0	0.00708602	0	8.30926e-05	0	0	0	0.00271009	0	0.00175781	0	0	0	0	0	0	0	0.000787802	0	0.00966686	0	0.0115028	0	0.00951249	0	0.00926697	0	0	0	0.000119209	0	0.0232372	0	0.00258012	0	0	0	0.00101473	0	0.0435566	0	0.0183973	0	0.0157051	0	0.00779115	0	0.156081	0	0.0550559	0.0535678	0.11842	0	0.0045201	0.0045099	0.0104702	0	0.00514386	0.00513065	0.0130819	0	0.0499121	0.0486869	0.0980698	0	0.441823	0.357137	0	0.0607927	0.0589817	0.1294	0	0.00502499	0.00501238	0.0118915	0	0.00573393	0.00571752	0.0151649	0	0.0550587	0.0535704	0.107844	0	0.49192	0.388549	0	0.0412761	1	1	0	0.00400655	1	1	0	0.00449314	1	1	0	0.036783	1	1	0	0.307585	1
ENSG00000170469	SPATA24	NA	1	1	All	0	0.00136471	1	1	0	0	0	0.000189528	0	0	0	8.30926e-05	0	0	0	0	0	0	0	0	0	0	0	0	0	0	0	0	0	0	0	0	0	0	0	0	0	0	0	0.00109209	0	0	0	0	0	0	0	0	0	0	0	0	0	0	0	0	0	0	0	0	1	1	0	0	0	0	0	0	0	0	0	0	0	0	0	0	0	0	0	0	0	0	0	0	0	0	0	0	0	0	0	0	0	0	0	0	0	0	0	0	0	0	0	0	0	0	0	0	0	0	0	0	0	0	0	0	0	0	1	1	0	0	0	0	0	0	0	0	0	0	0	0	0	0	0	0	0	0	0	0	0	0	0	0	0	0	0	0	0	0	0	0	0	0	0	0	0	0	0	0	0	0	0	0	0	0	0	0	0	0	0	0	0	0	0	0.00136471	1	1	0	0	0	0.000189528	0	0	0	8.30926e-05	0	0	0	0	0	0	0	0	0	0	0	0	0	0	0	0	0	0	0	0	0	0	0	0	0	0	0	0.00109209	0	0	0	0	0	0	0	0	0	0	0	0	0	0	0	0	0	0	0	0.176664	1	0	0	0	0.00118455	0	0.00128624	0	2.07732e-05	0	0	0	0	0	0	0	0.000192901	0	0	0	0.002172	0	0.000787802	0	0.0015467	0	0.00123875	0	0.000264236	0	0.000370679	0	0	0	0	0	0.0218185	0	0.00041282	0	0	0	0.00218194	0	0	0	0	0	0	0	0.0157591	0	0.127427	0	0.00115552	0.00115485	0.0208853	0	0	0	0	0	0	0	0	0	0.00115552	0.00115485	0.0142165	0	0.181435	0.165928	0	0.00225575	0.00225321	0.0308239	0	0	0	0	0	0	0	0	0	0.00225575	0.00225321	0.0220922	0	0.199797	0.181103	0	0.000955623	1	1	0	0	1	1	0	0	1	1	0	0.000955623	1	1	0	0.12464	1
ENSG00000170571	EMB	NA	1	1	All	0	0.0211713	1	1	0	0	0	0	0	0	0	0	0	0	0	0	0	0.000195312	0	0	0	0	0	0	0	0	0	0	0	0	0	0	0	0	0	0	0	0	0	0	0	0	0	0	0	0	0	0	0	0	0	0.020976	0	0	0	0	0	0	0	0.0211713	1	1	0	0	0	0	0	0	0	0	0	0	0	0	0	0.000195312	0	0	0	0	0	0	0	0	0	0	0	0	0	0	0	0	0	0	0	0	0	0	0	0	0	0	0	0	0	0	0	0	0	0.020976	0	0	0	0	0	0	0	0.0211713	1	1	0	0	0	0	0	0	0	0	0	0	0	0	0	0.000195312	0	0	0	0	0	0	0	0	0	0	0	0	0	0	0	0	0	0	0	0	0	0	0	0	0	0	0	0	0	0	0	0	0	0.020976	0	0	0	0	0	0	0	0	1	1	0	0	0	0	0	0	0	0	0	0	0	0	0	0	0	0	0	0	0	0	0	0	0	0	0	0	0	0	0	0	0	0	0	0	0	0	0	0	0	0	0	0	0	0	0	0	0	0	0	0	0	0	0	0	0	0.00168475	1	0	0	0	0.000284405	0	0.00060204	0	0	0	0	0	0	0	0	0	0.000192901	0	0	0	0	0	0	0	0	0	0	0	0	0	0	0	0	0	0	0	0.000367906	0	0	0	0.0002375	0	0	0	0	0	0	0	0	0	0	0	0	0	0.0147314	0.0146235	0.0695313	0	0.0147314	0.0146235	0.0249647	0	0.0147314	0.0146235	0.0272601	0	0	0	0	0	0.00131896	0.00131809	0	0.0212828	0.0210579	0.0858931	0	0.0212828	0.0210579	0.0331132	0	0.0212828	0.0210579	0.0366001	0	0	0	0	0	0.0045764	0.00456595	0	0.0141247	1	1	0	0.0141247	1	1	0	0.0141247	1	1	0	0	1	1	0	0.0012777	1
ENSG00000170616	SCRT1	NA	1	1	All	0	0.0011923	1	1	0	0	0	0	0	0.000912412	0	8.30926e-05	0	0	0	0	0	0	0	0	0	0	0	0	0	0	0	0	0	0	0	0	0	0	0	0	0	0	0	0.000196799	0	0	0	0	0	0	0	0	0	0	0	0	0	0	0	0	0	0	0	0	1	1	0	0	0	0	0	0	0	0	0	0	0	0	0	0	0	0	0	0	0	0	0	0	0	0	0	0	0	0	0	0	0	0	0	0	0	0	0	0	0	0	0	0	0	0	0	0	0	0	0	0	0	0	0	0	0	0	1	1	0	0	0	0	0	0	0	0	0	0	0	0	0	0	0	0	0	0	0	0	0	0	0	0	0	0	0	0	0	0	0	0	0	0	0	0	0	0	0	0	0	0	0	0	0	0	0	0	0	0	0	0	0	0	0	0.0011923	1	1	0	0	0	0	0	0.000912412	0	8.30926e-05	0	0	0	0	0	0	0	0	0	0	0	0	0	0	0	0	0	0	0	0	0	0	0	0	0	0	0	0.000196799	0	0	0	0	0	0	0	0	0	0	0	0	0	0	0	0	0	0	1	1.40163	0.753804	0	0.00259643	0	0.0310242	0	0.0182404	0	0.00299133	0	0	0	0.000677835	0	0.00975123	0	0	0	0	0	0.004688	0	0.0150903	0	0.000386675	0	0.000137638	0	0.00422777	0	0.000370679	0	0.0470359	0	0.00579834	1	0.883557	0	0.0902457	0	0.00095	0	0.0541901	0	0	0	0.0605417	0	0	0	0.017645	0	0.151483	0	0.00110048	0.00109987	0.0204335	0	0	0	0	0	0	0	0	0	0.00110048	0.00109987	0.0138628	1	1.18975	0.333666	0	0.00205713	0.00205501	0.0293985	0	0	0	0	0	0	0	0	0	0.00205713	0.00205501	0.0213787	1	1.58719	0.47092	0	0.000688154	1	1	0	0	1	1	0	0	1	1	0	0.000688154	1	1	0	0.98147	1
ENSG00000170653	ATF7	NA	1	1	All	0	0.0302017	1	1	0	0	0	0.000189528	0	0	0	0	0	0	0	0	0	0	0	0	0	0	0	0	0	0	0	0	0	0	0	0.000264236	0	0.000370679	0	0.000352309	0	0.000119209	0	0.00261881	0	0.000232211	0	0.0002375	0	0.000383917	0	0	0	0.0113308	0	0	0	0.00252715	0	0.0115754	0	0	0	0	1	1	0	0	0	0	0	0	0	0	0	0	0	0	0	0	0	0	0	0	0	0	0	0	0	0	0	0	0	0	0	0	0	0	0	0	0	0	0	0	0	0	0	0	0	0	0	0	0	0	0	0	0	0	0	0	0	0	1	1	0	0	0	0	0	0	0	0	0	0	0	0	0	0	0	0	0	0	0	0	0	0	0	0	0	0	0	0	0	0	0	0	0	0	0	0	0	0	0	0	0	0	0	0	0	0	0	0	0	0	0	0	0	0	0	0.0302017	1	1	0	0	0	0.000189528	0	0	0	0	0	0	0	0	0	0	0	0	0	0	0	0	0	0	0	0	0	0	0	0.000264236	0	0.000370679	0	0.000352309	0	0.000119209	0	0.00261881	0	0.000232211	0	0.0002375	0	0.000383917	0	0	0	0.0113308	0	0	0	0.00252715	0	0.0115754	0	0	1	0.60612	0.454537	0	0.000445898	0	0.00303246	0	0.0105439	0	0.00033237	0	0	0	0.0755769	0	0.00488279	0	0	0	0.00100369	0	0.000704	0	0.0104144	0	0	0	0.000137638	0	0.00422777	0	0	0	0.000352309	0	0.000476837	1	0.119704	0	0.0727989	0	0.0002375	0	0.037258	0	0	0	0.160895	0	0	0	0.00128	0	0.101815	0	0.028785	0.0283746	0.0918195	0	0	0	0	0	0	0	0	0	0.028785	0.0283746	0.0762578	1	0.535878	0.101273	0	0.031668	0.0311718	0.101066	0	0	0	0	0	0	0	0	0	0.031668	0.0311718	0.0836768	1	0.702443	0.156655	0	0.0197426	1	1	0	0	1	1	0	0	1	1	0	0.0197426	1	1	0	0.438217	1
ENSG00000170727	BOP1	NA	1	1	All	0	0.000196799	1	1	0	0	0	0	0	0	0	0	0	0	0	0	0	0	0	0	0	0	0	0	0	0	0	0	0	0	0	0	0	0	0	0	0	0	0	0.000196799	0	0	0	0	0	0	0	0	0	0	0	0	0	0	0	0	0	0	0	0.000196799	1	1	0	0	0	0	0	0	0	0	0	0	0	0	0	0	0	0	0	0	0	0	0	0	0	0	0	0	0	0	0	0	0	0	0	0	0	0.000196799	0	0	0	0	0	0	0	0	0	0	0	0	0	0	0	0	0	0	0	0.000196799	1	1	0	0	0	0	0	0	0	0	0	0	0	0	0	0	0	0	0	0	0	0	0	0	0	0	0	0	0	0	0	0	0	0	0	0	0	0.000196799	0	0	0	0	0	0	0	0	0	0	0	0	0	0	0	0	0	0	0	0	1	1	0	0	0	0	0	0	0	0	0	0	0	0	0	0	0	0	0	0	0	0	0	0	0	0	0	0	0	0	0	0	0	0	0	0	0	0	0	0	0	0	0	0	0	0	0	0	0	0	0	0	0	0	0	0	0	0.0447172	1	0	0	0	0.00326937	0	0.00215376	0	2.07732e-05	0	0	0	0	0	0.00273436	0	0	0	0	0	0	0	0	0	0	0	0	0	0.00660589	0	0	0	0	0	0	0	0.00645311	0	0.000615794	0	0	0	0.000673438	0	0.00423404	0	0.00998492	0	0	0	0	0	0.00797177	0	0.000176604	0.000176589	0.00923604	0	0.000176604	0.000176589	0.00143145	0	0.000176604	0.000176589	0.00179352	0	0	0	0	0	0.0399508	0.0391633	0	0.000196966	0.000196947	0.0102415	0	0.000196966	0.000196947	0.00174741	0	0.000196966	0.000196947	0.00213778	0	0	0	0	0	0.0477725	0.0466493	0	0.000137865	1	1	0	0.000137865	1	1	0	0.000137865	1	1	0	0	1	1	0	0.0289145	1
ENSG00000170889	RPS9	NA	1	1	All	0	0.00280437	1	1	0	0	0	0	0	0	0	2.07732e-05	0	0	0	0	0	0	0	0	0	0	0	0	0	0	0	0	0	0	0	0	0	0	0	0	0	0	0	0.00179632	0	0.000987275	0	0	0	0	0	0	0	0	0	0	0	0	0	0	0	0	0	0	1	1	0	0	0	0	0	0	0	0	0	0	0	0	0	0	0	0	0	0	0	0	0	0	0	0	0	0	0	0	0	0	0	0	0	0	0	0	0	0	0	0	0	0	0	0	0	0	0	0	0	0	0	0	0	0	0	0	1	1	0	0	0	0	0	0	0	0	0	0	0	0	0	0	0	0	0	0	0	0	0	0	0	0	0	0	0	0	0	0	0	0	0	0	0	0	0	0	0	0	0	0	0	0	0	0	0	0	0	0	0	0	0	0	0	0.00280437	1	1	0	0	0	0	0	0	0	2.07732e-05	0	0	0	0	0	0	0	0	0	0	0	0	0	0	0	0	0	0	0	0	0	0	0	0	0	0	0	0.00179632	0	0.000987275	0	0	0	0	0	0	0	0	0	0	0	0	0	0	0	0	0	0.410866	1	0	0	0	0.000189528	0	0.000931328	0	0.00033237	0	0.0121605	0	0	0	0.000195312	0	0	0	0.0061849	0	0.000176	0	0.00455115	0	0.0015467	0	0.00492699	0	0.000264236	0	0	0	0.00209504	0	0	0	0.0200243	0	0.000645031	0	0	0	0.00131994	0	0	0	0.0193947	0	0	0	0.028928	0	0.307	0	0.00219439	0.00219198	0.027859	0	0	0	0	0	0	0	0	0	0.00219439	0.00219198	0.0196394	0	0.466446	0.372773	0	0.00349481	0.00348871	0.0377331	0	0	0	0	0	0	0	0	0	0.00349481	0.00348871	0.0280034	0	0.483477	0.383364	0	0.00206257	1	1	0	0	1	1	0	0	1	1	0	0.00206257	1	1	0	0.276844	1
ENSG00000170899	GSTA4	NA	1	1	All	0	0.122101	1	1	0	0	0	0	0	0.00669625	0	8.30926e-05	0	0	0	0.0343516	0	0.00975123	0	0	0	0	0	0.001584	0	0.00180893	0	0.00281975	0	0	0	0	0	0	0	0.00280462	0	0.000119209	0	0.0319861	0	0.00165128	0	0	0	0.00765867	0	0	0	0.00908766	0	0	0	0	0	0	0	0.0116985	0	0	1	1	0	0	0	0	0	0	0	0	0	0	0	0	0	0	0	0	0	0	0	0	0	0	0	0	0	0	0	0	0	0	0	0	0	0	0	0	0	0	0	0	0	0	0	0	0	0	0	0	0	0	0	0	0	0	0	0	1	1	0	0	0	0	0	0	0	0	0	0	0	0	0	0	0	0	0	0	0	0	0	0	0	0	0	0	0	0	0	0	0	0	0	0	0	0	0	0	0	0	0	0	0	0	0	0	0	0	0	0	0	0	0	0	0	0.122101	1	1	0	0	0	0	0	0.00669625	0	8.30926e-05	0	0	0	0.0343516	0	0.00975123	0	0	0	0	0	0.001584	0	0.00180893	0	0.00281975	0	0	0	0	0	0	0	0.00280462	0	0.000119209	0	0.0319861	0	0.00165128	0	0	0	0.00765867	0	0	0	0.00908766	0	0	0	0	0	0	0	0.0116985	1	1.6437	0.806736	0	0	0	0.00383795	0	0.014861	0	0.00251355	0	0.0066358	0	0.0171163	0	0.0128676	0	0	0	0	0	0	0	0.0248529	0	0	0	0.00495499	0	0.000264236	0	0.00926697	0	0.000915796	0	0.00190735	1	1.34932	0	0.0643416	0	0.00095	0	0.0699675	0	0	0	0.0183973	0	0.00973502	0	0.00252715	0	0.0284702	0	0.0963637	0.0918664	0.153936	0	0	0	0	0	0	0	0	0	0.0963637	0.0918664	0.139128	1	1.33122	0.384198	1	0.139374	0.00885561	0.0594343	0	0	0	0	0	0	0	0	1	0.139374	0.00885561	0.0466815	1	1.75828	0.524634	0	0.078553	1	1	0	0	1	1	0	0	1	1	0	0.078553	1	1	1	1.09364	0.665007
ENSG00000170949	ZNF160	NA	1	1	All	0	0.000210634	1	1	0	0	0	0	0	0	0	0	0	0	0	0	0	0	0	0	0	0	0	0	0	0	0	0	0	0	0	0	0	0	0	0	0	0	0	0.000210634	0	0	0	0	0	0	0	0	0	0	0	0	0	0	0	0	0	0	0	0	1	1	0	0	0	0	0	0	0	0	0	0	0	0	0	0	0	0	0	0	0	0	0	0	0	0	0	0	0	0	0	0	0	0	0	0	0	0	0	0	0	0	0	0	0	0	0	0	0	0	0	0	0	0	0	0	0	0	1	1	0	0	0	0	0	0	0	0	0	0	0	0	0	0	0	0	0	0	0	0	0	0	0	0	0	0	0	0	0	0	0	0	0	0	0	0	0	0	0	0	0	0	0	0	0	0	0	0	0	0	0	0	0	0	0	0.000210634	1	1	0	0	0	0	0	0	0	0	0	0	0	0	0	0	0	0	0	0	0	0	0	0	0	0	0	0	0	0	0	0	0	0	0	0	0	0.000210634	0	0	0	0	0	0	0	0	0	0	0	0	0	0	0	0	0	0	1	0.226856	0.202964	0	0.00178359	0	0.083582	0	0.0202006	0	0.000519329	0	0	0	0.0204968	0	0.00312499	0	0.000771605	0	0	0	0.0044	0	0.0029278	0	0.000386675	0	0.00191481	0	0	0	0	0	0	0	0	0	0.00925011	0	0.0020899	0	0	0	0.00335902	0	0	1	0.0448511	0	0.00973502	0	0	0	0.0174626	0	0.000129858	0.000129849	0.00829972	0	0	0	0	0	0	0	0	0	0.000129858	0.000129849	0.00474948	1	0.204635	0.0182891	0	0.000211305	0.000211283	0.0104831	0	0	0	0	0	0	0	0	0	0.000211305	0.000211283	0.0069537	1	0.268062	0.0301096	0	0.000205521	1	1	0	0	1	1	0	0	1	1	0	0.000205521	1	1	0	0.15728	1
ENSG00000170956	CEACAM3	NA	1	1	All	0	0.020272	1	1	0	0	0	0	0	0	0	0	0	0	0	0	0	0	0	0	0	0	0	0	0	0	0	0	0	0.000820232	0	0	0	0	0	0	0	0	0	0.000737749	0	0.00133496	0	0	0	0	0	0	0	0.0113308	0	0	0	0	0	0	0	0.00604821	0	0.020272	1	1	0	0	0	0	0	0	0	0	0	0	0	0	0	0	0	0	0	0	0	0	0	0	0	0	0	0.000820232	0	0	0	0	0	0	0	0	0	0.000737749	0	0.00133496	0	0	0	0	0	0	0	0.0113308	0	0	0	0	0	0	0	0.00604821	0	0.020272	1	1	0	0	0	0	0	0	0	0	0	0	0	0	0	0	0	0	0	0	0	0	0	0	0	0	0	0.000820232	0	0	0	0	0	0	0	0	0	0.000737749	0	0.00133496	0	0	0	0	0	0	0	0.0113308	0	0	0	0	0	0	0	0.00604821	0	0	1	1	0	0	0	0	0	0	0	0	0	0	0	0	0	0	0	0	0	0	0	0	0	0	0	0	0	0	0	0	0	0	0	0	0	0	0	0	0	0	0	0	0	0	0	0	0	0	0	0	0	0	0	0	0	0	0	0.117085	1	0	0	0	0.0136934	0	0.00215376	0	0.000186958	0	0	0	0.00576019	0	0	0	0	0	0.00100369	0	0.000176	0	0.00990586	0	0	0	0.00191481	0	0	0	0	0	0	0	0	0	0.0185072	0	0.000232211	0	0	0	0.00228585	0	0	0	0	0	0	0	0.005264	0	0.0560008	0	0.0166412	0.0165035	0.0734118	0	0.0166412	0.0165035	0.0270414	0	0.0166412	0.0165035	0.0295279	0	0	0	0	0	0.121856	0.114724	0	0.0203295	0.0201243	0.0847903	0	0.0203295	0.0201243	0.0319977	0	0.0203295	0.0201243	0.035469	0	0	0	0	0	0.138645	0.129463	0	0.0092326	1	1	0	0.0092326	1	1	0	0.0092326	1	1	0	0	1	1	0	0.0882972	1
ENSG00000170989	S1PR1	NA	1	1	All	0	0.01269	1	1	0	0	0	0	0	0	0	2.07732e-05	0	0	0	0	0	0	0	0	0	0	0	0.000176	0	0	0	0	0	0	0	0	0	0	0	0	0	0	0	0.00386813	0	2.58012e-05	0	0	0	2.69375e-05	0	0	0	0	0	0	0	0	0	0.00857237	0	0	0	0	1	1	0	0	0	0	0	0	0	0	0	0	0	0	0	0	0	0	0	0	0	0	0	0	0	0	0	0	0	0	0	0	0	0	0	0	0	0	0	0	0	0	0	0	0	0	0	0	0	0	0	0	0	0	0	0	0	0	1	1	0	0	0	0	0	0	0	0	0	0	0	0	0	0	0	0	0	0	0	0	0	0	0	0	0	0	0	0	0	0	0	0	0	0	0	0	0	0	0	0	0	0	0	0	0	0	0	0	0	0	0	0	0	0	0	0.01269	1	1	0	0	0	0	0	0	0	2.07732e-05	0	0	0	0	0	0	0	0	0	0	0	0.000176	0	0	0	0	0	0	0	0	0	0	0	0	0	0	0	0.00386813	0	2.58012e-05	0	0	0	2.69375e-05	0	0	0	0	0	0	0	0	0	0.00857237	0	0	0	0.102044	1	0	0.000445898	0	0.0136934	0	0.00816975	0	0.000186958	0	0	0	0.00494472	0	0.00975123	0	0.000192901	0	0	0	0	0	0.000787802	0	0.000386675	0	0.0111487	0	0	0	0.000370679	0	0	0	0	0	0.00953438	0	0.000928844	0	0	0	0.000431	0	0	0	0.0081904	0	0.0328803	0	0	0	0	0	0.0120866	0.0120138	0.0643519	0	0	0	0	0	0	0	0	0	0.0120866	0.0120138	0.0509827	0	0.140698	0.131249	0	0.0133761	0.013287	0.0714983	0	0	0	0	0	0	0	0	0	0.0133761	0.013287	0.0568902	0	0.162092	0.149637	0	0.00762337	1	1	0	0	1	1	0	0	1	1	0	0.00762337	1	1	0	0.105027	1
ENSG00000171033	PKIA	NA	1	1	All	0	0.000551715	1	1	0	0	0	0	0	0	0	0	0	0	0	0	0	0	0	0	0	0	0	0	0	0	0	0.000386675	0	0	0	0	0	0	0	0	0	0	0	0	0	0	0	0	0	0.00016504	0	0	0	0	0	0	0	0	0	0	0	0	0	0	1	1	0	0	0	0	0	0	0	0	0	0	0	0	0	0	0	0	0	0	0	0	0	0	0	0	0	0	0	0	0	0	0	0	0	0	0	0	0	0	0	0	0	0	0	0	0	0	0	0	0	0	0	0	0	0	0	0	1	1	0	0	0	0	0	0	0	0	0	0	0	0	0	0	0	0	0	0	0	0	0	0	0	0	0	0	0	0	0	0	0	0	0	0	0	0	0	0	0	0	0	0	0	0	0	0	0	0	0	0	0	0	0	0	0	0.000551715	1	1	0	0	0	0	0	0	0	0	0	0	0	0	0	0	0	0	0	0	0	0	0	0	0	0.000386675	0	0	0	0	0	0	0	0	0	0	0	0	0	0	0	0	0	0.00016504	0	0	0	0	0	0	0	0	0	0	0	0	0	0.00881907	1	0	0	0	0	0	0	0	0	0	0	0	0	0	0	0	0	0	0	0	0	0	0	0	0	0	0	0	0	0	0	0	0	0	0	0	0.00124058	0	0	0	0	0	0	0	0.00757849	0	0	0	0	0	0	0	0	0	0.000533553	0.00053341	0.0154774	0	0	0	0	0	0	0	0	0	0.000533553	0.00053341	0.00990973	0	0.00873974	0.00870166	0	0.000582817	0.000582647	0.0176546	0	0	0	0	0	0	0	0	0	0.000582817	0.000582647	0.0121432	0	0.00882485	0.00878603	0	0.000431399	1	1	0	0	1	1	0	0	1	1	0	0.000431399	1	1	0	0.00492411	1
ENSG00000171159	C9orf16	NA	1	1	All	0	0.0100739	1	1	0	0	0	0	0	0	0	0	0	0	0	0	0	0	0	0	0	0	0	0	0	0	0	0	0	0	0	0	0	0	0	0	0	0	0	0.0047054	0	0.000103205	0	0	0	0.000242438	0	0	0	0	0	0	0	0	0	0	0	0.00502282	0	0	1	1	0	0	0	0	0	0	0	0	0	0	0	0	0	0	0	0	0	0	0	0	0	0	0	0	0	0	0	0	0	0	0	0	0	0	0	0	0	0	0	0	0	0	0	0	0	0	0	0	0	0	0	0	0	0	0	0	1	1	0	0	0	0	0	0	0	0	0	0	0	0	0	0	0	0	0	0	0	0	0	0	0	0	0	0	0	0	0	0	0	0	0	0	0	0	0	0	0	0	0	0	0	0	0	0	0	0	0	0	0	0	0	0	0	0.0100739	1	1	0	0	0	0	0	0	0	0	0	0	0	0	0	0	0	0	0	0	0	0	0	0	0	0	0	0	0	0	0	0	0	0	0	0	0	0.0047054	0	0.000103205	0	0	0	0.000242438	0	0	0	0	0	0	0	0	0	0	0	0.00502282	0	0.0444405	1	0	0	0	4.73821e-05	0	0.00128624	0	2.07732e-05	0	0	0	0	0	0	0	0	0	0	0	0	0	0.000117112	0	0	0	0.000137638	0	0	0	0	0	0	0	0	0	0.00265531	0	0.000103205	0	0	0	0.000673438	0	0	0	0.020191	0	0	0	0.0192084	0	0	0	0.00987373	0.00982515	0.0590473	0	0	0	0	0	0	0	0	0	0.00987373	0.00982515	0.0461735	0	0.0658311	0.063711	0	0.0102124	0.0101605	0.063447	0	0	0	0	0	0	0	0	0	0.0102124	0.0101605	0.0501941	0	0.0669094	0.0647201	0	0.0064407	1	1	0	0	1	1	0	0	1	1	0	0.0064407	1	1	0	0.0447514	1
ENSG00000171201	SMR3B	NA	1	1	All	0	0.00369101	1	1	0	0	0	0	0	0	0	2.07732e-05	0	0	0	0	0	0	0	0	0	0	0	0	0	0	0	0	0	0	0	0	0	0	0	0	0	0	0	0.00326389	0	0.000103205	0	0	0	0.000303142	0	0	0	0	0	0	0	0	0	0	0	0	0	0.00369101	1	1	0	0	0	0	0	0	0	2.07732e-05	0	0	0	0	0	0	0	0	0	0	0	0	0	0	0	0	0	0	0	0	0	0	0	0	0	0	0	0.00326389	0	0.000103205	0	0	0	0.000303142	0	0	0	0	0	0	0	0	0	0	0	0	0	0.00369101	1	1	0	0	0	0	0	0	0	2.07732e-05	0	0	0	0	0	0	0	0	0	0	0	0	0	0	0	0	0	0	0	0	0	0	0	0	0	0	0	0.00326389	0	0.000103205	0	0	0	0.000303142	0	0	0	0	0	0	0	0	0	0	0	0	0	0	1	1	0	0	0	0	0	0	0	0	0	0	0	0	0	0	0	0	0	0	0	0	0	0	0	0	0	0	0	0	0	0	0	0	0	0	0	0	0	0	0	0	0	0	0	0	0	0	0	0	0	0	0	0	0	0	0	0.0426534	1	0	0	0	4.73821e-05	0	0.000788991	0	2.07732e-05	0	0	0	0	0	0.00117283	0	0	0	0	0	0	0	0	0	0	0	0	0	0	0	0	0	0	0	0	0	0.000576934	0	0	0	0	0	0	0	0	0	0.0163192	0	0	0	0	0	0.0237273	0	0.0030552	0.00305054	0.0322946	0	0.0030552	0.00305054	0.00777821	0	0.0030552	0.00305054	0.00910229	0	0	0	0	0	0.0415719	0.0407197	0	0.0039775	0.0039696	0.0401697	0	0.0039775	0.0039696	0.0100309	0	0.0039775	0.0039696	0.0118274	0	0	0	0	0	0.0430663	0.0421521	0	0.00235095	1	1	0	0.00235095	1	1	0	0.00235095	1	1	0	0	1	1	0	0.0283563	1
ENSG00000171223	JUNB	NA	1	1	All	0	0.0270485	1	1	0	0	0	4.73821e-05	0	0.00290115	0	2.07732e-05	0	0	0	0.000475454	0	0.000781247	0	0	0	0	0	0	0	0.000468447	0	0	0	0	0	0	0	0	0	0	0	0	0	0.0027185	0	2.58012e-05	0	0	0	0.00121242	0	0	0	0.0183973	0	0	0	0	0	0	0	0	0	0	1	1	0	0	0	0	0	0	0	0	0	0	0	0	0	0	0	0	0	0	0	0	0	0	0	0	0	0	0	0	0	0	0	0	0	0	0	0	0	0	0	0	0	0	0	0	0	0	0	0	0	0	0	0	0	0	0	0	1	1	0	0	0	0	0	0	0	0	0	0	0	0	0	0	0	0	0	0	0	0	0	0	0	0	0	0	0	0	0	0	0	0	0	0	0	0	0	0	0	0	0	0	0	0	0	0	0	0	0	0	0	0	0	0	0	0.0270485	1	1	0	0	0	4.73821e-05	0	0.00290115	0	2.07732e-05	0	0	0	0.000475454	0	0.000781247	0	0	0	0	0	0	0	0.000468447	0	0	0	0	0	0	0	0	0	0	0	0	0	0.0027185	0	2.58012e-05	0	0	0	0.00121242	0	0	0	0.0183973	0	0	0	0	0	0	0	0	0	0.13408	1	0	0.00178359	0	0.00118455	0	0.0142354	0	2.07732e-05	0	0	0	0.0304291	0	0.00312499	0	0	0	0	0	0.000176	0	0.000468447	0	0.000386675	0	0.000137638	0	0	0	0.00148272	0	0	0	0.000119209	0	0.0142408	0	0.00047903	0	0	0	0.0051836	0	0	0	0.0478508	0	0	0	0	0	0.0127766	0	0.0256568	0.0253305	0.0882482	0	0	0	0	0	0	0	0	0	0.0256568	0.0253305	0.0725283	0	0.124283	0.11687	0	0.0279206	0.0275344	0.0958062	0	0	0	0	0	0	0	0	0	0.0279206	0.0275344	0.079126	0	0.148854	0.138305	0	0.0142453	1	1	0	0	1	1	0	0	1	1	0	0.0142453	1	1	0	0.0841621	1
ENSG00000171310	CHST11	NA	1	1	All	0	0.0827723	1	1	0	0	0	0	0	0	0	2.07732e-05	0	0.00111111	0	0	0	0	0	0	0	0	0	0	0	0	0	0	0	0	0	0	0	0	0	0.00140889	0	0	0	0.00704348	0	0.000605778	0	0.0002375	0	0.00010775	0	0	0	0.0108822	0	0	0	0.004589	0	0.0567659	0	0	0	0	1	1	0	0	0	0	0	0	0	0	0	0	0	0	0	0	0	0	0	0	0	0	0	0	0	0	0	0	0	0	0	0	0	0	0	0	0	0	0	0	0	0	0	0	0	0	0	0	0	0	0	0	0	0	0	0	0	0	1	1	0	0	0	0	0	0	0	0	0	0	0	0	0	0	0	0	0	0	0	0	0	0	0	0	0	0	0	0	0	0	0	0	0	0	0	0	0	0	0	0	0	0	0	0	0	0	0	0	0	0	0	0	0	0	0	0.0827723	1	1	0	0	0	0	0	0	0	2.07732e-05	0	0.00111111	0	0	0	0	0	0	0	0	0	0	0	0	0	0	0	0	0	0	0	0	0	0.00140889	0	0	0	0.00704348	0	0.000605778	0	0.0002375	0	0.00010775	0	0	0	0.0108822	0	0	0	0.004589	0	0.0567659	0	0	0	0.566874	1	0	0.00178359	0	0.0320303	0	0.0132946	0	0.00101788	0	0.00111111	0	0.0524188	0	0.0332777	0	0.000192901	0	0	0	0.000176	0	0.00627224	0	0.000386675	0	0.000550554	0	0	0	0.00148272	0	0.00140889	0	0.000476837	0	0.0828133	0	0.00824184	0	0	0	0.00664493	0	0.0379037	0	0.105874	0	0.00674997	0	0.004589	0	0.168176	0	0.0812737	0.0780586	0.141465	0	0	0	0	0	0	0	0	0	0.0812737	0.0780586	0.126112	0	0.529992	0.41139	0	0.0802999	0.0771605	0.145991	0	0	0	0	0	0	0	0	0	0.0802999	0.0771605	0.130221	0	0.616723	0.46029	0	0.056719	1	1	0	0	1	1	0	0	1	1	0	0.056719	1	1	0	0.38356	1
ENSG00000171314	PGAM1	NA	1	1	All	0	0.0135438	1	1	0	0	0	4.73821e-05	0	0	0	0	0	0	0	0	0	0	0	0	0	0	0	0	0	0	0	0	0	0	0	0	0	0	0	0	0	0	0	0.000139143	0	2.58012e-05	0	0	0	0.00153536	0	0	0	0.0113308	0	0	0	0.000465303	0	0	0	0	0	0	1	1	0	0	0	0	0	0	0	0	0	0	0	0	0	0	0	0	0	0	0	0	0	0	0	0	0	0	0	0	0	0	0	0	0	0	0	0	0	0	0	0	0	0	0	0	0	0	0	0	0	0	0	0	0	0	0	0	1	1	0	0	0	0	0	0	0	0	0	0	0	0	0	0	0	0	0	0	0	0	0	0	0	0	0	0	0	0	0	0	0	0	0	0	0	0	0	0	0	0	0	0	0	0	0	0	0	0	0	0	0	0	0	0	0	0.0135438	1	1	0	0	0	4.73821e-05	0	0	0	0	0	0	0	0	0	0	0	0	0	0	0	0	0	0	0	0	0	0	0	0	0	0	0	0	0	0	0	0.000139143	0	2.58012e-05	0	0	0	0.00153536	0	0	0	0.0113308	0	0	0	0.000465303	0	0	0	0	0	0.00167829	1	0	0	0	4.73821e-05	0	0	0	0	0	0	0	0	0	0	0	0	0	0	0	0	0	0	0	0	0	0	0	0	0	0	0	0	0	0	0	0.000560088	0	0	0	0	0	0.00107082	0	0	0	0	0	0	0	0	0	0	0	0.0120497	0.0119774	0.0642609	0	0	0	0	0	0	0	0	0	0.0120497	0.0119774	0.0509334	0	0.000640067	0.000639862	0	0.0137458	0.0136517	0.0719982	0	0	0	0	0	0	0	0	0	0.0137458	0.0136517	0.0575912	0	0.00175123	0.0017497	0	0.0109699	1	1	0	0	1	1	0	0	1	1	0	0.0109699	1	1	0	0.00138293	1
ENSG00000171469	ZNF561	NA	1	1	All	0	0.0140844	1	1	0	0	0	0.000189528	0	0	0	0	0	0	0	0	0	0	0	0	0	0	0	0	0	0	0	0	0	0	0	0	0	0	0	0	0	0	0	0.000139143	0	0	0	0	0	0	0	0	0	0	0	0	0	0	0	0.0103742	0	0.00338157	0	0.0140844	1	1	0	0	0	0.000189528	0	0	0	0	0	0	0	0	0	0	0	0	0	0	0	0	0	0	0	0	0	0	0	0	0	0	0	0	0	0	0	0.000139143	0	0	0	0	0	0	0	0	0	0	0	0	0	0	0	0.0103742	0	0.00338157	0	0.0140844	1	1	0	0	0	0.000189528	0	0	0	0	0	0	0	0	0	0	0	0	0	0	0	0	0	0	0	0	0	0	0	0	0	0	0	0	0	0	0	0.000139143	0	0	0	0	0	0	0	0	0	0	0	0	0	0	0	0.0103742	0	0.00338157	0	0	1	1	0	0	0	0	0	0	0	0	0	0	0	0	0	0	0	0	0	0	0	0	0	0	0	0	0	0	0	0	0	0	0	0	0	0	0	0	0	0	0	0	0	0	0	0	0	0	0	0	0	0	0	0	0	0	0	0.107548	1	0	0	0	0.000189528	0	0.000912412	0	8.30926e-05	0	0	0	0.000118864	0	0	0	0	0	0	0	0.000176	0	0.000117112	0	0	0	0	0	0	0	0	0	0	0	0	0	0.00306809	0	0.000615794	0	0	0	0.00340265	0	0	0	0.0306184	0	0	0	0.00252715	0	0.0657192	0	0.0139449	0.0138481	0.0680236	0	0.0139449	0.0138481	0.0240842	0	0.0139449	0.0138481	0.0262836	0	0	0	0	0	0.10965	0.103852	0	0.0141683	0.0140684	0.0729554	0	0.0141683	0.0140684	0.0251437	0	0.0141683	0.0140684	0.0280055	0	0	0	0	0	0.114321	0.108028	0	0.00551147	1	1	0	0.00551147	1	1	0	0.00551147	1	1	0	0	1	1	0	0.0651154	1
ENSG00000171530	TBCA	NA	1	1	All	0	0.000736779	1	1	0	0	0	4.73821e-05	0	0	0	0	0	0	0	0	0	0	0	0	0	0	0	0	0	0	0	0	0	0.000137638	0	0	0	0	0	0	0	0	0	0.000551758	0	0	0	0	0	0	0	0	0	0	0	0	0	0	0	0	0	0	0	4.73821e-05	1	1	0	0	0	4.73821e-05	0	0	0	0	0	0	0	0	0	0	0	0	0	0	0	0	0	0	0	0	0	0	0	0	0	0	0	0	0	0	0	0	0	0	0	0	0	0	0	0	0	0	0	0	0	0	0	0	0	0	0	4.73821e-05	1	1	0	0	0	4.73821e-05	0	0	0	0	0	0	0	0	0	0	0	0	0	0	0	0	0	0	0	0	0	0	0	0	0	0	0	0	0	0	0	0	0	0	0	0	0	0	0	0	0	0	0	0	0	0	0	0	0	0	0	0.000689397	1	1	0	0	0	0	0	0	0	0	0	0	0	0	0	0	0	0	0	0	0	0	0	0	0	0	0	0.000137638	0	0	0	0	0	0	0	0	0	0.000551758	0	0	0	0	0	0	0	0	0	0	0	0	0	0	0	0	0	0	0	0.048197	1	0	0	0	0	0	0	0	2.07732e-05	0	0	0	0	0	0.000781247	0	0	0	0	0	0	0	0	0	0.000386675	0	0	0	0	0	0	0	0	0	0	0	0.00330065	0	0.000232211	0	0	0	0.000242438	0	0	0	0.0104336	0	0	0	0.00128	0	0.0315195	0	0.000712277	0.000712023	0.0172069	0	4.51901e-05	4.5189e-05	0.000620518	0	4.51901e-05	4.5189e-05	0.000664404	0	0.000667087	0.000666864	0.0108881	0	0.0505384	0.0492825	0	0.000745615	0.000745337	0.0191556	0	5.31152e-05	5.31138e-05	0.000744273	0	5.31152e-05	5.31138e-05	0.000794433	0	0.0006925	0.00069226	0.0129046	0	0.0530016	0.0516215	0	0.000563102	1	1	0	3.35553e-05	1	1	0	3.35553e-05	1	1	0	0.000529546	1	1	0	0.0362754	1
ENSG00000171532	NEUROD2	NA	1	1	All	0	0.0103529	1	1	0	0.000445898	0	0.00113717	0	0.00205261	0	0	0	0	0	0	0	0	0	0	0	0	0	0	0	0	0	0	0	0	0	0	0	0	0	0.0015326	0	0	0	0.0048815	0	0	0	0	0	0.000303142	0	0	0	0	0	0	0	0	0	0	0	0	0	0	1	1	0	0	0	0	0	0	0	0	0	0	0	0	0	0	0	0	0	0	0	0	0	0	0	0	0	0	0	0	0	0	0	0	0	0	0	0	0	0	0	0	0	0	0	0	0	0	0	0	0	0	0	0	0	0	0	0	1	1	0	0	0	0	0	0	0	0	0	0	0	0	0	0	0	0	0	0	0	0	0	0	0	0	0	0	0	0	0	0	0	0	0	0	0	0	0	0	0	0	0	0	0	0	0	0	0	0	0	0	0	0	0	0	0	0.0103529	1	1	0	0.000445898	0	0.00113717	0	0.00205261	0	0	0	0	0	0	0	0	0	0	0	0	0	0	0	0	0	0	0	0	0	0	0	0	0	0.0015326	0	0	0	0.0048815	0	0	0	0	0	0.000303142	0	0	0	0	0	0	0	0	0	0	0	0	0	0.110236	1	0	0.00178359	0	0.000284405	0	0.00205261	0	8.30926e-05	0	0	0	0	0	0.00215034	0	0.000192901	0	0	0	0	0	0.000117112	0	0.000386675	0	0.00674429	0	0.000264236	0	0.00333611	0	0.0015326	0	0.000119209	0	0.0159427	0	0.000659638	0	0	0	0.00239499	0	0.00423404	0	0.0199424	0	0.00973502	0	0.017216	0	0.021064	0	0.00991288	0.00986391	0.0591237	0	0	0	0	0	0	0	0	0	0.00991288	0.00986391	0.0462907	0	0.122707	0.115477	0	0.0106217	0.0105655	0.0649388	0	0	0	0	0	0	0	0	0	0.0106217	0.0105655	0.0511278	1	0.142254	0.00920788	0	0.00559653	1	1	0	0	1	1	0	0	1	1	0	0.00559653	1	1	0	0.0787898	1
ENSG00000171540	OTP	NA	1	1	All	0	0.206301	1	1	0	0.00401308	0	0.010661	0	0.00215376	0	2.07732e-05	0	0	0	0.000677835	0	0.000781247	0	0.000771605	0	0	0	0	0	0.000117112	0	0	0	0.000550554	0	0	0	0	0	0	0	0	0	0.00614581	0	2.58012e-05	0	0	0	0.00036823	0	0.0309896	0	0.0832207	0	0	0	0.00252715	0	0.048982	0	0.0142949	0	0	1	1	0	0	0	0	0	0	0	0	0	0	0	0	0	0	0	0	0	0	0	0	0	0	0	0	0	0	0	0	0	0	0	0	0	0	0	0	0	0	0	0	0	0	0	0	0	0	0	0	0	0	0	0	0	0	0	0	1	1	0	0	0	0	0	0	0	0	0	0	0	0	0	0	0	0	0	0	0	0	0	0	0	0	0	0	0	0	0	0	0	0	0	0	0	0	0	0	0	0	0	0	0	0	0	0	0	0	0	0	0	0	0	0	0	0.206301	1	1	0	0.00401308	0	0.010661	0	0.00215376	0	2.07732e-05	0	0	0	0.000677835	0	0.000781247	0	0.000771605	0	0	0	0	0	0.000117112	0	0	0	0.000550554	0	0	0	0	0	0	0	0	0	0.00614581	0	2.58012e-05	0	0	0	0.00036823	0	0.0309896	0	0.0832207	0	0	0	0.00252715	0	0.048982	0	0.0142949	1	1.00936	0.635547	0	0.021849	0	0.350438	0	0.0259861	0	0.00101788	0	0.00111111	0	0.0640258	0	0.0281249	0	0.00308642	0	0.0246311	0	0	0	0.00105401	0	0	0	0.00220222	0	0.000264236	0	0.00333611	0	0	0	0.000119209	1	0.219009	0	0.0539003	0	0.00095	0	0.0145912	0	0	0	0.0912522	0	0	0	0.00252715	0	0.0998826	0	0.193691	0.176087	0.225822	0	0	0	0	0	0	0	0	0	0.193691	0.176087	0.214962	1	0.8735	0.217837	0	0.220134	0.197589	0.251562	0	0	0	0	0	0	0	0	0	0.220134	0.197589	0.239077	1	1.15999	0.322868	0	0.147299	1	1	0	0	1	1	0	0	1	1	0	0.147299	1	1	0	0.723139	1
ENSG00000171552	BCL2L1	NA	1	1	All	0	0.00228384	1	1	0	0	0	0	0	0	0	0	0	0	0	0	0	0.00117283	0	0	0	0	0	0	0	0	0	0	0	0	0	0	0	0	0	0	0	0	0	0.000807869	0	0	0	0	0	0.000303142	0	0	0	0	0	0	0	0	0	0	0	0	0	0	1	1	0	0	0	0	0	0	0	0	0	0	0	0	0	0	0	0	0	0	0	0	0	0	0	0	0	0	0	0	0	0	0	0	0	0	0	0	0	0	0	0	0	0	0	0	0	0	0	0	0	0	0	0	0	0	0	0	1	1	0	0	0	0	0	0	0	0	0	0	0	0	0	0	0	0	0	0	0	0	0	0	0	0	0	0	0	0	0	0	0	0	0	0	0	0	0	0	0	0	0	0	0	0	0	0	0	0	0	0	0	0	0	0	0	0.00228384	1	1	0	0	0	0	0	0	0	0	0	0	0	0	0	0.00117283	0	0	0	0	0	0	0	0	0	0	0	0	0	0	0	0	0	0	0	0	0	0.000807869	0	0	0	0	0	0.000303142	0	0	0	0	0	0	0	0	0	0	0	0	0	0.135173	1	0	0.000445898	0	0.00682302	0	0.00166008	0	0.000186958	0	0	0	0	0	0.00273436	0	0	0	0.00100369	0	0.000176	0	0.000117112	0	0.0015467	0	0.00220222	0	0	0	0.000370679	0	0.000352309	0	0	0	0.0124538	0	0.00303067	0	0	0	0.00166831	0	0	0	0.031963	0	0	0	0.004589	0	0.063849	0	0.00246697	0.00246393	0.029251	0	0	0	0	0	0	0	0	0	0.00246697	0.00246393	0.020812	0	0.13375	0.125191	0	0.00237024	0.00236743	0.0315491	0	0	0	0	0	0	0	0	0	0.00237024	0.00236743	0.0227778	0	0.147498	0.137136	0	0.00193649	1	1	0	0	1	1	0	0	1	1	0	0.00193649	1	1	0	0.0844288	1
ENSG00000171608	PIK3CD	NA	1	1	All	0	0.14681	1	1	0	0	0	0	0	0.00290115	0	2.07732e-05	0	0	0	0	0	0.00117283	0	0	0	0	0	0	0	0	0	0.000386675	0	0	0	0	0	0	0	0	0	0.000119209	0	0.0108551	0	0.00117566	0	0	0	0.00838719	0	0.0539615	0	0	0	0.00376493	0	0	0	0.0640652	0	0	0	0	1	1	0	0	0	0	0	0	0	0	0	0	0	0	0	0	0	0	0	0	0	0	0	0	0	0	0	0	0	0	0	0	0	0	0	0	0	0	0	0	0	0	0	0	0	0	0	0	0	0	0	0	0	0	0	0	0	0	1	1	0	0	0	0	0	0	0	0	0	0	0	0	0	0	0	0	0	0	0	0	0	0	0	0	0	0	0	0	0	0	0	0	0	0	0	0	0	0	0	0	0	0	0	0	0	0	0	0	0	0	0	0	0	0	0	0.14681	1	1	0	0	0	0	0	0.00290115	0	2.07732e-05	0	0	0	0	0	0.00117283	0	0	0	0	0	0	0	0	0	0.000386675	0	0	0	0	0	0	0	0	0	0.000119209	0	0.0108551	0	0.00117566	0	0	0	0.00838719	0	0.0539615	0	0	0	0.00376493	0	0	0	0.0640652	0	0	5	7.62847	0.877029	0	0.0454816	0	0.164937	0	0.204174	0	0.0186958	0	0	0	0.0232972	0	0.0654103	0	0.000771605	0	0.00401476	0	0.000704	0	0.00421603	0	0.00618679	0	0.066617	0	0.00951249	0	0.00593086	0	0.0172862	0	0.00584126	4	5.20111	1	0.287952	0	0.0059375	0	0.304754	0	0.0379037	0	0.423182	0	0.00376493	0	0.0992834	0	0.621509	0	0.141482	0.131929	0.187802	0	0	0	0	0	0	0	0	0	0.141482	0.131929	0.174479	4	6.51524	0.778027	0	0.14926	0.138655	0.19973	0	0	0	0	0	0	0	0	0	0.14926	0.138655	0.185721	5	8.43005	0.845064	0	0.0954287	1	1	0	0	1	1	0	0	1	1	0	0.0954287	1	1	5	5.12585	0.581305
ENSG00000171700	RGS19	NA	1	1	All	0	0.0136952	1	1	0	0	0	0	0	0	0	0.000777489	0	0	0	0	0	0	0	0	0	0	0	0	0	0	0	0	0	0	0	0	0	0	0	0.000942454	0	0	0	0.0015159	0	2.58012e-05	0	0	0	0	0	0	0	0.0104336	0	0	0	0	0	0	0	0	0	0.011376	1	1	0	0	0	0	0	0	0	0	0	0	0	0	0	0	0	0	0	0	0	0	0	0	0	0	0	0	0	0	0	0	0	0.000942454	0	0	0	0	0	0	0	0	0	0	0	0	0	0.0104336	0	0	0	0	0	0	0	0	0	0.011376	1	1	0	0	0	0	0	0	0	0	0	0	0	0	0	0	0	0	0	0	0	0	0	0	0	0	0	0	0	0	0	0	0	0.000942454	0	0	0	0	0	0	0	0	0	0	0	0	0	0.0104336	0	0	0	0	0	0	0	0	0	0.00231919	1	1	0	0	0	0	0	0	0	0.000777489	0	0	0	0	0	0	0	0	0	0	0	0	0	0	0	0	0	0	0	0	0	0	0	0	0	0	0	0.0015159	0	2.58012e-05	0	0	0	0	0	0	0	0	0	0	0	0	0	0	0	0	0	0.598741	1	0	0.021849	0	0.167275	0	0.0551411	0	0.00630286	0	0	0	0.0174479	0	0.0128676	0	0.000192901	0	0	0	0	0	0.00573848	0	0.000386675	0	0.00674429	0	0.00237812	0	0.00333611	0	0.0125843	0	0.000476837	0	0.0625242	0	0.000891849	0	0	0	0.00325177	0	0.0435566	0	0.0543757	0	0	0	0.0017453	0	0.119674	0	0.0132023	0.0131155	0.0666448	0	0.0113666	0.0113022	0.021033	0	0.0113666	0.0113022	0.0231052	0	0.00183569	0.00183401	0.0178522	0	0.586015	0.443459	0	0.013303	0.0132149	0.0713909	0	0.0113881	0.0113235	0.0217579	0	0.0113881	0.0113235	0.0243282	0	0.00191495	0.00191312	0.0206569	0	0.687129	0.496982	0	0.00920358	1	1	0	0.00818069	1	1	0	0.00818069	1	1	0	0.00102289	1	1	0	0.413394	1
ENSG00000171794	UTF1	NA	1	1	All	0	0	1	1	0	0	0	0	0	0	0	0	0	0	0	0	0	0	0	0	0	0	0	0	0	0	0	0	0	0	0	0	0	0	0	0	0	0	0	0	0	0	0	0	0	0	0	0	0	0	0	0	0	0	0	0	0	0	0	0	1	1	0	0	0	0	0	0	0	0	0	0	0	0	0	0	0	0	0	0	0	0	0	0	0	0	0	0	0	0	0	0	0	0	0	0	0	0	0	0	0	0	0	0	0	0	0	0	0	0	0	0	0	0	0	0	0	0	1	1	0	0	0	0	0	0	0	0	0	0	0	0	0	0	0	0	0	0	0	0	0	0	0	0	0	0	0	0	0	0	0	0	0	0	0	0	0	0	0	0	0	0	0	0	0	0	0	0	0	0	0	0	0	0	0	0	1	1	0	0	0	0	0	0	0	0	0	0	0	0	0	0	0	0	0	0	0	0	0	0	0	0	0	0	0	0	0	0	0	0	0	0	0	0	0	0	0	0	0	0	0	0	0	0	0	0	0	0	0	0	0	0	0	0.709947	1	0	0.00259643	0	0.00965988	0	0.0443532	0	0.00840697	0	0.00111111	0	0.00159277	0	0.000195312	0	0	0	0	0	0.000176	0	0.00306338	0	0.000386675	0	0.0232609	0	0.0137382	0	0.00333611	0	0.00140889	0	0.000476837	0	0.270774	0	0.00887892	0	0.0002375	0	0.0218916	0	0.0302239	0	0.155846	0	0	0	0	0	0.108333	0	0	0	0	0	0	0	0	0	0	0	0	0	0	0	0	0	0.63297	0.468987	0	0	0	0	0	0	0	0	0	0	0	0	0	0	0	0	0	0.78672	0.544664	0	0	1	1	0	0	1	1	0	0	1	1	0	0	1	1	0	0.488537	1
ENSG00000171843	MLLT3	NA	1	1	All	0	0.00395054	1	1	0	0	0	0	0	0.000228138	0	0	0	0	0	0	0	0	0	0	0	0	0	0	0	0	0	0	0	0	0	0	0	0	0	0.000942454	0	0.000119209	0	0.0019009	0	0.000103205	0	0	0	0.000656631	0	0	0	0	0	0	0	0	0	0	0	0	0	0	1	1	0	0	0	0	0	0	0	0	0	0	0	0	0	0	0	0	0	0	0	0	0	0	0	0	0	0	0	0	0	0	0	0	0	0	0	0	0	0	0	0	0	0	0	0	0	0	0	0	0	0	0	0	0	0	0	0	1	1	0	0	0	0	0	0	0	0	0	0	0	0	0	0	0	0	0	0	0	0	0	0	0	0	0	0	0	0	0	0	0	0	0	0	0	0	0	0	0	0	0	0	0	0	0	0	0	0	0	0	0	0	0	0	0	0.00395054	1	1	0	0	0	0	0	0.000228138	0	0	0	0	0	0	0	0	0	0	0	0	0	0	0	0	0	0	0	0	0	0	0	0	0	0.000942454	0	0.000119209	0	0.0019009	0	0.000103205	0	0	0	0.000656631	0	0	0	0	0	0	0	0	0	0	0	0	0	0.37069	1	0	0.00401308	0	0.0177075	0	0.0400316	0	0.000186958	0	0	0	0	0	0.000195312	0	0.000192901	0	0	0	0	0	0.00455115	0	0	0	0.000550554	0	0.00237812	0	0	0	0	0	0.000119209	0	0.0452972	0	0.00041282	0	0	0	0.00407306	0	0	0	0.00908766	0	0	0	0.00418773	0	0.237705	0	0.00288377	0.00287961	0.0316334	0	0	0	0	0	0	0	0	0	0.00288377	0.00287961	0.0227038	1	0.468619	0.0808412	0	0.00442011	0.00441035	0.042308	0	0	0	0	0	0	0	0	0	0.00442011	0.00441035	0.0320209	1	0.491953	0.0877735	0	0.00319905	1	1	0	0	1	1	0	0	1	1	0	0.00319905	1	1	0	0.300807	1
ENSG00000171858	RPS21	NA	1	1	All	0	0.0244831	1	1	0	0	0	0	0	0	0	0	0	0	0	0	0	0.00117283	0	0	0	0	0	0	0	0	0	0	0	0	0	0	0	0	0	0	0	0	0	0.00108684	0	0	0	0	0	0	0	0	0	0.00998492	0	0	0	0	0	0	0	0.0122385	0	0	1	1	0	0	0	0	0	0	0	0	0	0	0	0	0	0	0	0	0	0	0	0	0	0	0	0	0	0	0	0	0	0	0	0	0	0	0	0	0	0	0	0	0	0	0	0	0	0	0	0	0	0	0	0	0	0	0	0	1	1	0	0	0	0	0	0	0	0	0	0	0	0	0	0	0	0	0	0	0	0	0	0	0	0	0	0	0	0	0	0	0	0	0	0	0	0	0	0	0	0	0	0	0	0	0	0	0	0	0	0	0	0	0	0	0	0.0244831	1	1	0	0	0	0	0	0	0	0	0	0	0	0	0	0.00117283	0	0	0	0	0	0	0	0	0	0	0	0	0	0	0	0	0	0	0	0	0	0.00108684	0	0	0	0	0	0	0	0	0	0.00998492	0	0	0	0	0	0	0	0.0122385	0	0.112917	1	0	0	0	0.00833431	0	0.000415089	0	0.000839522	0	0	0	0.0204968	0	0.00117283	0	0	0	0	0	0	0	0.000468447	0	0	0	0	0	0	0	0	0	0.00123753	0	0	0	0.00169465	0	0.000232211	0	0	0	0.00010775	0	0.0235575	0	0.0457876	0	0	0	0	0	0.00857237	0	0.025178	0.0248637	0.0874196	0	0	0	0	0	0	0	0	0	0.025178	0.0248637	0.0717029	0	0.12297	0.11571	0	0.0226998	0.0224441	0.0879711	0	0	0	0	0	0	0	0	0	0.0226998	0.0224441	0.0723878	0	0.133045	0.124574	0	0.0133952	1	1	0	0	1	1	0	0	1	1	0	0.0133952	1	1	0	0.0802031	1
ENSG00000171863	RPS7	NA	1	1	All	0	0.000900088	1	1	0	0	0	0	0	0.00060204	0	0	0	0	0	0	0	0	0	0	0	0	0	0	0	0	0	0	0	0	0	0	0	0	0	0	0	0	0	0.000298049	0	0	0	0	0	0	0	0	0	0	0	0	0	0	0	0	0	0	0	0	1	1	0	0	0	0	0	0	0	0	0	0	0	0	0	0	0	0	0	0	0	0	0	0	0	0	0	0	0	0	0	0	0	0	0	0	0	0	0	0	0	0	0	0	0	0	0	0	0	0	0	0	0	0	0	0	0	0	1	1	0	0	0	0	0	0	0	0	0	0	0	0	0	0	0	0	0	0	0	0	0	0	0	0	0	0	0	0	0	0	0	0	0	0	0	0	0	0	0	0	0	0	0	0	0	0	0	0	0	0	0	0	0	0	0	0.000900088	1	1	0	0	0	0	0	0.00060204	0	0	0	0	0	0	0	0	0	0	0	0	0	0	0	0	0	0	0	0	0	0	0	0	0	0	0	0	0	0.000298049	0	0	0	0	0	0	0	0	0	0	0	0	0	0	0	0	0	0	0	0.122158	1	0	0	0	0.000284405	0	0.0234079	0	0.00132117	0	0	0	0	0	0	0	0	0	0	0	0.004688	0	0.000787802	0	0.0015467	0	0.00344096	0	0	0	0	0	0.000647382	0	0	0	0.00337017	0	0.00041282	0	0	0	0.00680866	0	0	0	0.0175005	0	0	0	0.00252715	0	0.0554148	0	0.000889848	0.000889452	0.0187964	0	0	0	0	0	0	0	0	0	0.000889848	0.000889452	0.0124316	0	0.115111	0.108733	0	0.000901792	0.000901386	0.0209723	0	0	0	0	0	0	0	0	0	0.000901792	0.000901386	0.0144565	0	0.132852	0.124405	0	0.000800606	1	1	0	0	1	1	0	0	1	1	0	0.000800606	1	1	0	0.0821345	1
ENSG00000171872	KLF17	NA	1	1	All	0	0.00121102	1	1	0	0	0	0	0	0	0	0	0	0	0	0	0	0	0	0	0	0	0	0	0	0.000117112	0	0	0	0.000820232	0	0	0	0	0	0	0	0	0	0.000273673	0	0	0	0	0	0	0	0	0	0	0	0	0	0	0	0	0	0	0	0.00121102	1	1	0	0	0	0	0	0	0	0	0	0	0	0	0	0	0	0	0	0	0	0	0	0.000117112	0	0	0	0.000820232	0	0	0	0	0	0	0	0	0	0.000273673	0	0	0	0	0	0	0	0	0	0	0	0	0	0	0	0	0	0	0	0.00121102	1	1	0	0	0	0	0	0	0	0	0	0	0	0	0	0	0	0	0	0	0	0	0	0.000117112	0	0	0	0.000820232	0	0	0	0	0	0	0	0	0	0.000273673	0	0	0	0	0	0	0	0	0	0	0	0	0	0	0	0	0	0	0	0	1	1	0	0	0	0	0	0	0	0	0	0	0	0	0	0	0	0	0	0	0	0	0	0	0	0	0	0	0	0	0	0	0	0	0	0	0	0	0	0	0	0	0	0	0	0	0	0	0	0	0	0	0	0	0	0	0	0.353771	1	0	0	0	0.00118455	0	0.00215376	0	0.000747833	0	0	0	0.00123681	0	0.00117283	0	0	0	0	0	0	0	0.000117112	0	0	0	0	0	0	0	0	0	0	0	0	0	0.319107	0	0.0103205	0	0	0	0.00325944	0	0	0	0.0144712	0	0	0	0	0	0	0	0.000456428	0.000456324	0.0148221	0	0.000456428	0.000456324	0.00237354	0	0.000456428	0.000456324	0.00301102	0	0	0	0	0	0.303794	0.261987	0	0.0012279	0.00122715	0.023365	0	0.0012279	0.00122715	0.0046181	0	0.0012279	0.00122715	0.00588421	0	0	0	0	0	0.371805	0.310511	0	0.0010108	1	1	0	0.0010108	1	1	0	0.0010108	1	1	0	0	1	1	0	0.233549	1
ENSG00000171942	OR10H2	NA	1	1	All	0	0	1	1	0	0	0	0	0	0	0	0	0	0	0	0	0	0	0	0	0	0	0	0	0	0	0	0	0	0	0	0	0	0	0	0	0	0	0	0	0	0	0	0	0	0	0	0	0	0	0	0	0	0	0	0	0	0	0	0	1	1	0	0	0	0	0	0	0	0	0	0	0	0	0	0	0	0	0	0	0	0	0	0	0	0	0	0	0	0	0	0	0	0	0	0	0	0	0	0	0	0	0	0	0	0	0	0	0	0	0	0	0	0	0	0	0	0	1	1	0	0	0	0	0	0	0	0	0	0	0	0	0	0	0	0	0	0	0	0	0	0	0	0	0	0	0	0	0	0	0	0	0	0	0	0	0	0	0	0	0	0	0	0	0	0	0	0	0	0	0	0	0	0	0	0	1	1	0	0	0	0	0	0	0	0	0	0	0	0	0	0	0	0	0	0	0	0	0	0	0	0	0	0	0	0	0	0	0	0	0	0	0	0	0	0	0	0	0	0	0	0	0	0	0	0	0	0	0	0	0	0	0	0.00483725	1	0	0.000445898	0	0.00303246	0	0.000228138	0	0	0	0	0	0	0	0.000195312	0	0	0	0	0	0	0	0.000117112	0	0	0	0	0	0	0	0	0	0	0	0	0	0.0007914	0	0	0	0	0	2.69375e-05	0	0	0	0	0	0	0	0	0	0	0	0	0	0	0	0	0	0	0	0	0	0	0	0	0	0	0	0.00432116	0.00431184	0	0	0	0	0	0	0	0	0	0	0	0	0	0	0	0	0	0.00538981	0.00537531	0	0	1	1	0	0	1	1	0	0	1	1	0	0	1	1	0	0.00331039	1
ENSG00000172086	KRCC1	NA	1	1	All	0	0.00417002	1	1	0	0	0	0	0	0.000415089	0	0	0	0	0	0	0	0	0	0	0	0	0	0	0	0.00145849	0	0	0	0	0	0	0	0	0	0	0	0	0	0.000961479	0	0.00133496	0	0	0	0	0	0	0	0	0	0	0	0	0	0	0	0	0	0.00417002	1	1	0	0	0	0	0	0.000415089	0	0	0	0	0	0	0	0	0	0	0	0	0	0	0	0.00145849	0	0	0	0	0	0	0	0	0	0	0	0	0	0.000961479	0	0.00133496	0	0	0	0	0	0	0	0	0	0	0	0	0	0	0	0	0	0.00417002	1	1	0	0	0	0	0	0.000415089	0	0	0	0	0	0	0	0	0	0	0	0	0	0	0	0.00145849	0	0	0	0	0	0	0	0	0	0	0	0	0	0.000961479	0	0.00133496	0	0	0	0	0	0	0	0	0	0	0	0	0	0	0	0	0	0	1	1	0	0	0	0	0	0	0	0	0	0	0	0	0	0	0	0	0	0	0	0	0	0	0	0	0	0	0	0	0	0	0	0	0	0	0	0	0	0	0	0	0	0	0	0	0	0	0	0	0	0	0	0	0	0	0	0.644316	1	0	0	0	0.00383795	0	0.0182404	0	0.00507753	0	0	0	0.00159277	0	0.00273436	0	0	0	0	0	0	0	0.0072285	0	0.0015467	0	0.000137638	0	0.000264236	0	0.000370679	0	0.0154417	0	0	0	0.380862	0	0.0120028	0	0	0	0.0149593	0	0	0	0.0183973	0	0	0	0.035232	0	0.12639	0	0.00467658	0.00466566	0.0398669	0	0.00467658	0.00466566	0.0107242	0	0.00467658	0.00466566	0.0122481	0	0	0	0	0	0.614171	0.458911	0	0.00421099	0.00420214	0.0411022	0	0.00421099	0.00420214	0.0104421	0	0.00421099	0.00420214	0.0122962	0	0	0	0	0	0.723822	0.515105	0	0.00228849	1	1	0	0.00228849	1	1	0	0.00228849	1	1	0	0	1	1	0	0.418409	1
ENSG00000172216	CEBPB	NA	1	1	All	0	0.0467775	1	1	0	0	0	0.000426439	0	0.000931328	0	2.07732e-05	0	0	0	0	0	0	0	0.000192901	0	0	0	0	0	0	0	0	0	0.000137638	0	0	0	0	0	0	0	0	0	0.00522788	0	0.000103205	0	0	0	0.00010775	0	0	0	0.0131253	0	0	0	0	0	0.0265042	0	0	0	0	1	1	0	0	0	0	0	0	0	0	0	0	0	0	0	0	0	0	0	0	0	0	0	0	0	0	0	0	0	0	0	0	0	0	0	0	0	0	0	0	0	0	0	0	0	0	0	0	0	0	0	0	0	0	0	0	0	0	1	1	0	0	0	0	0	0	0	0	0	0	0	0	0	0	0	0	0	0	0	0	0	0	0	0	0	0	0	0	0	0	0	0	0	0	0	0	0	0	0	0	0	0	0	0	0	0	0	0	0	0	0	0	0	0	0	0.0467775	1	1	0	0	0	0.000426439	0	0.000931328	0	2.07732e-05	0	0	0	0	0	0	0	0.000192901	0	0	0	0	0	0	0	0	0	0.000137638	0	0	0	0	0	0	0	0	0	0.00522788	0	0.000103205	0	0	0	0.00010775	0	0	0	0.0131253	0	0	0	0	0	0.0265042	0	0	1	0.749913	0.527592	0	0.00713436	0	0.0876095	1	0.0509853	0	0.000747833	0	0	0	0.00962794	0	0.00488279	0	0	0	0	0	0.000704	0	0.000787802	0	0.0015467	0	0.00344096	0	0.00105694	0	0.00240733	0	0.0430978	0	0.00429153	0	0.128154	0	0.0210305	0	0.0021375	0	0.0130378	0	0.0176118	0	0.23621	0	0.0150238	0	0.00698121	0	0.0914052	0	0.044863	0.0438716	0.107924	0	0	0	0	0	0	0	0	0	0.044863	0.0438716	0.0931002	1	0.696908	0.154731	0	0.0501917	0.0489529	0.118903	0	0	0	0	0	0	0	0	0	0.0501917	0.0489529	0.102821	1	0.829114	0.201709	0	0.027049	1	1	0	0	1	1	0	0	1	1	0	0.027049	1	1	0	0.503953	1
ENSG00000172260	NEGR1	NA	1	1	All	0	0.0192348	1	1	0	0	0	0	0	0	0	2.07732e-05	0	0	0	0	0	0	0	0	0	0	0	0	0	0	0	0.000386675	0	0	0	0	0	0	0	0	0	0	0	0.00402053	0	0.000103205	0	0	0	0.000383917	0	0	0	0	0	0	0	0.004589	0	0	0	0.00973072	0	0	1	1	0	0	0	0	0	0	0	0	0	0	0	0	0	0	0	0	0	0	0	0	0	0	0	0	0	0	0	0	0	0	0	0	0	0	0	0	0	0	0	0	0	0	0	0	0	0	0	0	0	0	0	0	0	0	0	0	1	1	0	0	0	0	0	0	0	0	0	0	0	0	0	0	0	0	0	0	0	0	0	0	0	0	0	0	0	0	0	0	0	0	0	0	0	0	0	0	0	0	0	0	0	0	0	0	0	0	0	0	0	0	0	0	0	0.0192348	1	1	0	0	0	0	0	0	0	2.07732e-05	0	0	0	0	0	0	0	0	0	0	0	0	0	0	0	0.000386675	0	0	0	0	0	0	0	0	0	0	0	0.00402053	0	0.000103205	0	0	0	0.000383917	0	0	0	0	0	0	0	0.004589	0	0	0	0.00973072	0	0.590807	1	0	0.00607536	0	0.0796493	0	0.00411872	0	0.00033237	0	0	0	0.0120615	0	0.00468461	0	0.000192901	0	0	0	0	0	0.00822666	0	0	0	0.00344096	0	0.00105694	0	0	0	0.00199886	0	0.000476837	0	0.0815514	0	0.00165128	0	0	0	0.00477647	0	0	0	0.0839354	0	0.0328803	0	0.0683043	0	0.195393	0	0.018359	0.0181915	0.0765854	0	0	0	0	0	0	0	0	0	0.018359	0.0181915	0.0618569	0	0.661712	0.484033	0	0.0199303	0.019733	0.0839789	0	0	0	0	0	0	0	0	0	0.0199303	0.019733	0.0681589	0	0.740201	0.522982	0	0.012919	1	1	0	0	1	1	0	0	1	1	0	0.012919	1	1	0	0.462685	1
ENSG00000172262	ZNF131	NA	1	1	All	0	0.0343351	1	1	0	0	0	0	0	0.00060204	0	0	0	0	0	0	0	0	0	0	0	0	0	0	0	0	0	0.000386675	0	0	0	0	0	0	0	0	0	0	0	9.53249e-05	0	0	0	0	0	0	0	0	0	0	0	0	0	0	0	0.0332511	0	0	0	0	1	1	0	0	0	0	0	0	0	0	0	0	0	0	0	0	0	0	0	0	0	0	0	0	0	0	0	0	0	0	0	0	0	0	0	0	0	0	0	0	0	0	0	0	0	0	0	0	0	0	0	0	0	0	0	0	0	0	1	1	0	0	0	0	0	0	0	0	0	0	0	0	0	0	0	0	0	0	0	0	0	0	0	0	0	0	0	0	0	0	0	0	0	0	0	0	0	0	0	0	0	0	0	0	0	0	0	0	0	0	0	0	0	0	0	0.0343351	1	1	0	0	0	0	0	0.00060204	0	0	0	0	0	0	0	0	0	0	0	0	0	0	0	0	0	0.000386675	0	0	0	0	0	0	0	0	0	0	0	9.53249e-05	0	0	0	0	0	0	0	0	0	0	0	0	0	0	0	0.0332511	0	0	0	0.664832	1	0	0	0	0.00236854	0	0.00290115	0	0.000399131	0	0	0	0.00123681	0	0.000195312	0	0	0	0	0	0	0	0.000117112	0	0	0	0.000137638	0	0	0	0.00148272	0	0.167477	0	0.00762939	0	0.0159447	0	0.00194253	0	0	0	0.00422102	0	0	0	0.0610931	0	0	0	0.00186121	0	0.395825	0	0.0343141	0.033732	0.0981848	0	0	0	0	0	0	0	0	0	0.0343141	0.033732	0.0826961	0	0.704136	0.505464	0	0.0335352	0.0329791	0.102851	0	0	0	0	0	0	0	0	0	0.0335352	0.0329791	0.0859435	0	0.78484	0.543807	0	0.0217518	1	1	0	0	1	1	0	0	1	1	0	0.0217518	1	1	0	0.459178	1
ENSG00000172365	OR5B2	NA	1	1	All	0	0.011863	1	1	0	0	0	0	0	0.000788991	0	2.07732e-05	0	0	0	0	0	0	0	0	0	0	0	0	0	0	0	0	0	0	0	0	0	0.000370679	0	0	0	0	0	0.00197481	0	0.000987275	0	0	0	0.000383917	0	0	0	0	0	0	0	0	0	0	0	0.00733656	0	0.011863	1	1	0	0	0	0	0	0.000788991	0	2.07732e-05	0	0	0	0	0	0	0	0	0	0	0	0	0	0	0	0	0	0	0	0	0	0.000370679	0	0	0	0	0	0.00197481	0	0.000987275	0	0	0	0.000383917	0	0	0	0	0	0	0	0	0	0	0	0.00733656	0	0.011863	1	1	0	0	0	0	0	0.000788991	0	2.07732e-05	0	0	0	0	0	0	0	0	0	0	0	0	0	0	0	0	0	0	0	0	0	0.000370679	0	0	0	0	0	0.00197481	0	0.000987275	0	0	0	0.000383917	0	0	0	0	0	0	0	0	0	0	0	0.00733656	0	0	1	1	0	0	0	0	0	0	0	0	0	0	0	0	0	0	0	0	0	0	0	0	0	0	0	0	0	0	0	0	0	0	0	0	0	0	0	0	0	0	0	0	0	0	0	0	0	0	0	0	0	0	0	0	0	0	0	0.292069	1	0	0.00178359	0	0.0153518	0	0.0100563	0	2.07732e-05	0	0	0	0.00159277	0	0.000195312	0	0	0	0.00100369	0	0.000176	0	0.00507274	0	0	0	0	0	0	0	0	0	0.000352309	0	0.000119209	0	0.0191777	0	0.000862612	0	0.0002375	0	0.00365103	0	0	0	0.100648	0	0	0	0.009248	0	0.12252	0	0.0130879	0.0130027	0.0663383	0	0.0130879	0.0130027	0.0231007	0	0.0130879	0.0130027	0.0251968	0	0	0	0	0	0.294071	0.254777	0	0.0122592	0.0121844	0.0692093	0	0.0122592	0.0121844	0.0228481	0	0.0122592	0.0121844	0.0255007	0	0	0	0	0	0.305092	0.262944	0	0.00696642	1	1	0	0.00696642	1	1	0	0.00696642	1	1	0	0	1	1	0	0.201152	1
ENSG00000172380	GNG12	NA	1	1	All	0	0.000202789	1	1	0	0	0	0	0	0	0	0	0	0	0	0	0	0	0	0	0	0	0	0	0	0	0	0	0	0	0	0	0	0	0	0	0	0	0	0.000202789	0	0	0	0	0	0	0	0	0	0	0	0	0	0	0	0	0	0	0	0	1	1	0	0	0	0	0	0	0	0	0	0	0	0	0	0	0	0	0	0	0	0	0	0	0	0	0	0	0	0	0	0	0	0	0	0	0	0	0	0	0	0	0	0	0	0	0	0	0	0	0	0	0	0	0	0	0	0	1	1	0	0	0	0	0	0	0	0	0	0	0	0	0	0	0	0	0	0	0	0	0	0	0	0	0	0	0	0	0	0	0	0	0	0	0	0	0	0	0	0	0	0	0	0	0	0	0	0	0	0	0	0	0	0	0	0.000202789	1	1	0	0	0	0	0	0	0	0	0	0	0	0	0	0	0	0	0	0	0	0	0	0	0	0	0	0	0	0	0	0	0	0	0	0	0	0.000202789	0	0	0	0	0	0	0	0	0	0	0	0	0	0	0	0	0	0	0	0.000537226	1	0	0	0	0	0	0	0	0	0	0	0	0	0	0	0	0	0	0	0	0	0	0	0	0	0	0.000137638	0	0	0	0	0	0	0	0	0	0.000399588	0	0	0	0	0	0	0	0	0	0	0	0	0	0	0	0	0	0.000202326	0.000202305	0.00979682	0	0	0	0	0	0	0	0	0	0.000202326	0.000202305	0.00604083	0	0.000503504	0.000503378	0	0.000202983	0.000202962	0.0102415	0	0	0	0	0	0	0	0	0	0.000202983	0.000202962	0.00679037	0	0.000538987	0.000538842	0	0.000159688	1	1	0	0	1	1	0	0	1	1	0	0.000159688	1	1	0	0.000368382	1
ENSG00000172519	OR10H5	NA	1	1	All	0	0	1	1	0	0	0	0	0	0	0	0	0	0	0	0	0	0	0	0	0	0	0	0	0	0	0	0	0	0	0	0	0	0	0	0	0	0	0	0	0	0	0	0	0	0	0	0	0	0	0	0	0	0	0	0	0	0	0	0	1	1	0	0	0	0	0	0	0	0	0	0	0	0	0	0	0	0	0	0	0	0	0	0	0	0	0	0	0	0	0	0	0	0	0	0	0	0	0	0	0	0	0	0	0	0	0	0	0	0	0	0	0	0	0	0	0	0	1	1	0	0	0	0	0	0	0	0	0	0	0	0	0	0	0	0	0	0	0	0	0	0	0	0	0	0	0	0	0	0	0	0	0	0	0	0	0	0	0	0	0	0	0	0	0	0	0	0	0	0	0	0	0	0	0	0	1	1	0	0	0	0	0	0	0	0	0	0	0	0	0	0	0	0	0	0	0	0	0	0	0	0	0	0	0	0	0	0	0	0	0	0	0	0	0	0	0	0	0	0	0	0	0	0	0	0	0	0	0	0	0	0	0	0.00023547	1	0	0	0	4.73821e-05	0	0	0	0	0	0	0	0	0	0	0	0	0	0	0	0	0	0	0	0	0	0	0	0	0	0	0	0	0	0	0	0.000188088	0	0	0	0	0	0	0	0	0	0	0	0	0	0	0	0	0	0	0	0	0	0	0	0	0	0	0	0	0	0	0	0	0	0.000193402	0.000193383	0	0	0	0	0	0	0	0	0	0	0	0	0	0	0	0	0	0.000280034	0.000279994	0	0	1	1	0	0	1	1	0	0	1	1	0	0	1	1	0	0.000158045	1
ENSG00000172530	BANP	NA	1	1	All	0	0.00226833	1	1	0	0	0	0	0	0	0	0	0	0	0	0	0	0	0	0	0	0	0	0	0	0.00212918	0	0	0	0	0	0	0	0	0	0	0	0	0	0.000139143	0	0	0	0	0	0	0	0	0	0	0	0	0	0	0	0	0	0	0	0	1	1	0	0	0	0	0	0	0	0	0	0	0	0	0	0	0	0	0	0	0	0	0	0	0	0	0	0	0	0	0	0	0	0	0	0	0	0	0	0	0	0	0	0	0	0	0	0	0	0	0	0	0	0	0	0	0	0	1	1	0	0	0	0	0	0	0	0	0	0	0	0	0	0	0	0	0	0	0	0	0	0	0	0	0	0	0	0	0	0	0	0	0	0	0	0	0	0	0	0	0	0	0	0	0	0	0	0	0	0	0	0	0	0	0	0.00226833	1	1	0	0	0	0	0	0	0	0	0	0	0	0	0	0	0	0	0	0	0	0	0	0.00212918	0	0	0	0	0	0	0	0	0	0	0	0	0	0.000139143	0	0	0	0	0	0	0	0	0	0	0	0	0	0	0	0	0	0	0	0.42987	1	0	0	0	0.000426439	0	0.0026034	0	0.00033237	0	0.0154321	0	0.00636608	0	0.00117283	0	0	0	0	0	0.000176	0	0.0129611	0	0	0	0.00328373	0	0.00237812	0	0	0	0.0107303	0	0.00107288	0	0.0375344	0	0.0201568	0	0.0002375	0	0.0202229	0	0	0	0.0297453	0	0	0	0.00380715	0	0.261231	0	0.00155792	0.00155671	0.0240199	0	0	0	0	0	0	0	0	0	0.00155792	0.00155671	0.0164094	0	0.423496	0.345246	0	0.00228381	0.0022812	0.0310166	0	0	0	0	0	0	0	0	0	0.00228381	0.0022812	0.0222736	0	0.470692	0.37543	0	0.000889633	1	1	0	0	1	1	0	0	1	1	0	0.000889633	1	1	0	0.271137	1
ENSG00000172724	CCL19	NA	1	1	All	0	0.00941325	1	1	0	0	0	0	0	0	0	0	0	0	0	0	0	0	0	0	0	0	0	0	0	0	0	0	0	0	0	0	0	0	0	0	0	0	0	0.000214478	0	2.58012e-05	0	0	0	0	0	0	0	0	0	0	0	0	0	0.00917297	0	0	0	0	1	1	0	0	0	0	0	0	0	0	0	0	0	0	0	0	0	0	0	0	0	0	0	0	0	0	0	0	0	0	0	0	0	0	0	0	0	0	0	0	0	0	0	0	0	0	0	0	0	0	0	0	0	0	0	0	0	0	1	1	0	0	0	0	0	0	0	0	0	0	0	0	0	0	0	0	0	0	0	0	0	0	0	0	0	0	0	0	0	0	0	0	0	0	0	0	0	0	0	0	0	0	0	0	0	0	0	0	0	0	0	0	0	0	0	0.00941325	1	1	0	0	0	0	0	0	0	0	0	0	0	0	0	0	0	0	0	0	0	0	0	0	0	0	0	0	0	0	0	0	0	0	0	0	0	0.000214478	0	2.58012e-05	0	0	0	0	0	0	0	0	0	0	0	0	0	0.00917297	0	0	0	0.00966016	1	0	0	0	0.000284405	0	0	0	0	0	0	0	0	0	0	0	0	0	0	0	0	0	0	0	0	0	0	0	0	0	0	0	0	0	0	0	0.000202789	0	0	0	0	0	0	0	0	0	0	0	0	0	0	0	0.00917297	0	0.00936535	0.00932163	0.0576582	0	0	0	0	0	0	0	0	0	0.00936535	0.00932163	0.0449912	0	0.00959918	0.00955325	0	0.00945877	0.00941418	0.0615711	0	0	0	0	0	0	0	0	0	0.00945877	0.00941418	0.0481798	0	0.00970546	0.00965851	0	0.00573353	1	1	0	0	1	1	0	0	1	1	0	0.00573353	1	1	0	0.00566636	1
ENSG00000172738	TMEM217	NA	1	1	All	0	0.0275685	1	1	0	0	0	0	0	0	0	0	0	0	0	0.00494472	0	0	0	0	0	0	0	0	0	0	0	0	0	0	0	0	0	0	0	0	0	0	0	0.000210634	0	2.58012e-05	0	0.0002375	0	0.00016504	0	0	0	0.0219848	0	0	0	0	0	0	0	0	0	0.0275685	1	1	0	0	0	0	0	0	0	0	0	0	0	0.00494472	0	0	0	0	0	0	0	0	0	0	0	0	0	0	0	0	0	0	0	0	0	0	0	0.000210634	0	2.58012e-05	0	0.0002375	0	0.00016504	0	0	0	0.0219848	0	0	0	0	0	0	0	0	0	0.0275685	1	1	0	0	0	0	0	0	0	0	0	0	0	0.00494472	0	0	0	0	0	0	0	0	0	0	0	0	0	0	0	0	0	0	0	0	0	0	0	0.000210634	0	2.58012e-05	0	0.0002375	0	0.00016504	0	0	0	0.0219848	0	0	0	0	0	0	0	0	0	0	1	1	0	0	0	0	0	0	0	0	0	0	0	0	0	0	0	0	0	0	0	0	0	0	0	0	0	0	0	0	0	0	0	0	0	0	0	0	0	0	0	0	0	0	0	0	0	0	0	0	0	0	0	0	0	0	2	2.14985	0.633039	0	0.000445898	0	0.012595	0	0.0960578	0	0.00749911	0	0.0066358	0	0.0437818	0	0.00703122	0	0.000771605	0	0	0	0.007548	0	0.0288266	0	0	0	0	0	0	0	0	0	0.0541221	0	0.00965595	1	1.29895	0	0.069089	0	0.00095	0	0.0724348	0	0	0	0.0403357	0	0	1	0.01152	0	0.381603	0	0.0251729	0.0248587	0.0874196	0	0.0251729	0.0248587	0.0363528	0	0.0251729	0.0248587	0.03921	0	0	0	0	1	1.84724	0.551071	0	0.0279443	0.0275575	0.0958441	0	0.0279443	0.0275575	0.0399308	0	0.0279443	0.0275575	0.0439394	0	0	0	0	2	2.39595	0.429232	0	0.0171828	1	1	0	0.0171828	1	1	0	0.0171828	1	1	0	0	1	1	1	1.38375	0.749364
ENSG00000172809	RPL38	NA	1	1	All	0	0.010948	1	1	0	0	0	4.73821e-05	0	0	0	0	0	0	0	0	0	0	0	0	0	0	0	0	0	0	0	0	0	0	0	0	0	0	0	0	0	0	0	1.84521e-05	0	0	0	0	0	0	0	0	0	0.0108822	0	0	0	0	0	0	0	0	0	0	1	1	0	0	0	0	0	0	0	0	0	0	0	0	0	0	0	0	0	0	0	0	0	0	0	0	0	0	0	0	0	0	0	0	0	0	0	0	0	0	0	0	0	0	0	0	0	0	0	0	0	0	0	0	0	0	0	0	1	1	0	0	0	0	0	0	0	0	0	0	0	0	0	0	0	0	0	0	0	0	0	0	0	0	0	0	0	0	0	0	0	0	0	0	0	0	0	0	0	0	0	0	0	0	0	0	0	0	0	0	0	0	0	0	0	0.010948	1	1	0	0	0	4.73821e-05	0	0	0	0	0	0	0	0	0	0	0	0	0	0	0	0	0	0	0	0	0	0	0	0	0	0	0	0	0	0	0	1.84521e-05	0	0	0	0	0	0	0	0	0	0.0108822	0	0	0	0	0	0	0	0	0	0.096603	1	0	0.000445898	0	0.0121298	0	0.000912412	0	2.07732e-05	0	0	0	0.000118864	0	0.00175781	0	0	0	0	0	0	0	0	0	0	0	0.000137638	0	0	0	0.00240733	0	0	0	0	0	0.000166069	0	0	0	0	0	2.69375e-05	0	0	0	0.0108822	0	0	0	0	0	0.0675972	0	0.0100426	0.00999239	0.0594153	0	0	0	0	0	0	0	0	0	0.0100426	0.00999239	0.0465805	0	0.0943265	0.0900144	0	0.0109649	0.010905	0.0658695	0	0	0	0	0	0	0	0	0	0.0109649	0.010905	0.051911	0	0.0992479	0.0944818	0	0.0068507	1	1	0	0	1	1	0	0	1	1	0	0.0068507	1	1	0	0.0525933	1
ENSG00000172845	SP3	NA	1	1	All	0	0.00155183	1	1	0	0	0	0	0	0	0	0	0	0	0	0	0	0	0	0	0	0	0	0	0	0	0	0	0	0	0	0	0	0	0	0	0	0	0	0.00155183	0	0	0	0	0	0	0	0	0	0	0	0	0	0	0	0	0	0	0	0	1	1	0	0	0	0	0	0	0	0	0	0	0	0	0	0	0	0	0	0	0	0	0	0	0	0	0	0	0	0	0	0	0	0	0	0	0	0	0	0	0	0	0	0	0	0	0	0	0	0	0	0	0	0	0	0	0	0	1	1	0	0	0	0	0	0	0	0	0	0	0	0	0	0	0	0	0	0	0	0	0	0	0	0	0	0	0	0	0	0	0	0	0	0	0	0	0	0	0	0	0	0	0	0	0	0	0	0	0	0	0	0	0	0	0	0.00155183	1	1	0	0	0	0	0	0	0	0	0	0	0	0	0	0	0	0	0	0	0	0	0	0	0	0	0	0	0	0	0	0	0	0	0	0	0	0.00155183	0	0	0	0	0	0	0	0	0	0	0	0	0	0	0	0	0	0	1	0.451374	0.363247	0	0.0160523	0	0.130169	0	0.00128624	0	0.000399131	0	0	0	0.00972397	0	0.0357995	0	0.000192901	0	0	0	0.000704	0	0.00187379	0	0	0	0	0	0	0	0	0	0	0	0.000119209	0	0.0957778	0	0.00879151	0	0.0002375	0	0.0136	0	0	1	0.111188	0	0	0	0	0	0.0254589	0	0.00139056	0.00138959	0.0227763	0	0	0	0	0	0	0	0	0	0.00139056	0.00138959	0.0156142	1	0.410092	0.0642781	0	0.00155493	0.00155372	0.0260641	0	0	0	0	0	0	0	0	0	0.00155493	0.00155372	0.0185847	1	0.50074	0.0904284	0	0.00101614	1	1	0	0	1	1	0	0	1	1	0	0.00101614	1	1	1	0.314394	0.269769
ENSG00000173039	RELA	NA	1	1	All	0	0.0279391	1	1	0	0	0	0	0	0.000788991	0	0	0	0	0	0	0	0	0	0	0	0	0	0	0	0	0	0	0	0	0	0	0	0	0	0	0	0	0	0.00127216	0	0.000281588	0	0	0	0	0	0	0	0	0	0	0	0	0	0.021064	0	0.00453238	0	0.000119924	1	1	0	0	0	0	0	0	0	0	0	0	0	0	0	0	0	0	0	0	0	0	0	0	0	0	0	0	0	0	0	0	0	0	0	0	0	0.000119924	0	0	0	0	0	0	0	0	0	0	0	0	0	0	0	0	0	0	0	0.00015681	1	1	0	0	0	0	0	0	0	0	0	0	0	0	0	0	0	0	0	0	0	0	0	0	0	0	0	0	0	0	0	0	0	0	0	0	0	0.00015681	0	0	0	0	0	0	0	0	0	0	0	0	0	0	0	0	0	0	0	0.0277823	1	1	0	0	0	0	0	0.000788991	0	0	0	0	0	0	0	0	0	0	0	0	0	0	0	0	0	0	0	0	0	0	0	0	0	0	0	0	0	0.00111535	0	0.000281588	0	0	0	0	0	0	0	0	0	0	0	0	0	0.021064	0	0.00453238	0	0.340465	1	0	0	0	0.00596711	0	0.0047659	0	0.00115585	0	0	0	0.00576019	0	0.000195312	0	0.000192901	0	0	0	0.004688	0	0.000787802	0	0	0	0.0137638	0	0.00660589	0	0.00942107	0	0	0	0.00109482	0	0.0397506	0	0.0053769	0	0	0	0.0039315	0	0	0	0.0480993	0	0	0	0.000465303	0	0.188443	0	0.0276681	0.0272888	0.090389	0	0.000118949	0.000118942	0.0011662	0	0.000148028	0.000148017	0.00162182	0	0.0275201	0.0271449	0.074787	0	0.371265	0.310139	0	0.0293866	0.028959	0.0980404	0	0.000120092	0.000120085	0.00132716	0	0.00015832	0.000158307	0.00187953	0	0.0292283	0.0288053	0.0808855	0	0.395782	0.326846	0	0.0179609	1	1	0	4.17718e-05	1	1	0	6.84426e-05	1	1	0	0.0178925	1	1	0	0.242429	1
ENSG00000173041	ZNF680	NA	1	1	All	0	4.89131e-05	1	1	0	0	0	0	0	0	0	0	0	0	0	0	0	0	0	0	0	0	0	0	0	0	0	0	0	0	0	0	0	0	0	0	0	0	0	4.89131e-05	0	0	0	0	0	0	0	0	0	0	0	0	0	0	0	0	0	0	0	4.89131e-05	1	1	0	0	0	0	0	0	0	0	0	0	0	0	0	0	0	0	0	0	0	0	0	0	0	0	0	0	0	0	0	0	0	0	0	0	0	4.89131e-05	0	0	0	0	0	0	0	0	0	0	0	0	0	0	0	0	0	0	0	4.89131e-05	1	1	0	0	0	0	0	0	0	0	0	0	0	0	0	0	0	0	0	0	0	0	0	0	0	0	0	0	0	0	0	0	0	0	0	0	0	4.89131e-05	0	0	0	0	0	0	0	0	0	0	0	0	0	0	0	0	0	0	0	0	1	1	0	0	0	0	0	0	0	0	0	0	0	0	0	0	0	0	0	0	0	0	0	0	0	0	0	0	0	0	0	0	0	0	0	0	0	0	0	0	0	0	0	0	0	0	0	0	0	0	0	0	0	0	0	0	1	0.0686868	0.066381	0	0	0	0	0	0.000164749	0	0	0	0	0	0	0	0	0	0	0	0	0	0.000176	0	0	0	0.000386675	0	0	0	0	0	0	0	0	0	0	0	0.00149924	0	0.000246819	0	0	0	0.00010775	0	0	0	0	0	0	0	0.0157077	1	0.0503978	0	4.84499e-05	4.84487e-05	0.00482226	0	4.84499e-05	4.84487e-05	0.000649529	0	4.84499e-05	4.84487e-05	0.000704759	0	0	0	0	1	0.100758	0.00474768	0	4.9107e-05	4.91058e-05	0.00460837	0	4.9107e-05	4.91058e-05	0.000701884	0	4.9107e-05	4.91058e-05	0.000746726	0	0	0	0	1	0.116817	0.00631435	0	4.42808e-05	1	1	0	4.42808e-05	1	1	0	4.42808e-05	1	1	0	0	1	1	1	0.0860351	0.082438
ENSG00000173077	37226	NA	1	1	All	0	0.000336485	1	1	0	0	0	0	0	0	0	0	0	0	0	0	0	0	0	0	0	0	0	0	0	0	0	0	0	0	0	0	0	0	0	0	0	0	0	0.000336485	0	0	0	0	0	0	0	0	0	0	0	0	0	0	0	0	0	0	0	0.000336485	1	1	0	0	0	0	0	0	0	0	0	0	0	0	0	0	0	0	0	0	0	0	0	0	0	0	0	0	0	0	0	0	0	0	0	0	0	0.000336485	0	0	0	0	0	0	0	0	0	0	0	0	0	0	0	0	0	0	0	0.000336485	1	1	0	0	0	0	0	0	0	0	0	0	0	0	0	0	0	0	0	0	0	0	0	0	0	0	0	0	0	0	0	0	0	0	0	0	0	0.000336485	0	0	0	0	0	0	0	0	0	0	0	0	0	0	0	0	0	0	0	0	1	1	0	0	0	0	0	0	0	0	0	0	0	0	0	0	0	0	0	0	0	0	0	0	0	0	0	0	0	0	0	0	0	0	0	0	0	0	0	0	0	0	0	0	0	0	0	0	0	0	0	0	0	0	0	0	0	0.0674325	1	0	0	0	0.000758114	0	0.000538581	0	0	0	0	0	0	0	0	0	0	0	0	0	0	0	0.000117112	0	0	0	0	0	0	0	0	0	0	0	0	0	0.000602366	0	0	0	0	0	0	0	0	0	0	0	0	0	0	0	0.0654164	0	0.000255246	0.000255213	0.0111177	0	0.000255246	0.000255213	0.00176523	0	0.000255246	0.000255213	0.00222644	0	0	0	0	0	0.0721748	0.0696317	0	0.00033735	0.000337293	0.0132204	0	0.00033735	0.000337293	0.00232884	0	0.00033735	0.000337293	0.00290019	0	0	0	0	0	0.0732228	0.0706063	0	0.000172929	1	1	0	0.000172929	1	1	0	0.000172929	1	1	0	0	1	1	0	0.046899	1
ENSG00000173436	MINOS1	NA	1	1	All	0	0.0759305	1	1	0	0	0	0.000284405	0	0	0	2.07732e-05	0	0	0	0	0	0.00117283	0	0	0	0	0	0	0	0.000787802	0	0	0	0	0	0.000264236	0	0	0	0	0	0	0	0.00210546	0	0	0	0	0	0	0	0	0	0	0	0	0	0.000465303	0	0.0662973	0	0.00453238	0	0	1	1	0	0	0	0	0	0	0	0	0	0	0	0	0	0	0	0	0	0	0	0	0	0	0	0	0	0	0	0	0	0	0	0	0	0	0	0	0	0	0	0	0	0	0	0	0	0	0	0	0	0	0	0	0	0	0	0	1	1	0	0	0	0	0	0	0	0	0	0	0	0	0	0	0	0	0	0	0	0	0	0	0	0	0	0	0	0	0	0	0	0	0	0	0	0	0	0	0	0	0	0	0	0	0	0	0	0	0	0	0	0	0	0	0	0.0759305	1	1	0	0	0	0.000284405	0	0	0	2.07732e-05	0	0	0	0	0	0.00117283	0	0	0	0	0	0	0	0.000787802	0	0	0	0	0	0.000264236	0	0	0	0	0	0	0	0.00210546	0	0	0	0	0	0	0	0	0	0	0	0	0	0.000465303	0	0.0662973	0	0.00453238	2	0.11879	0.00652088	0	0	0	0	0	0	0	0	0	0	0	0	0	0	0	0	0	0	0	0	0	0.000787802	0	0	0	0	0	0	0	0	0	0	0	0	0	0.000842507	0	0	0	0	0	0	0	0	1	0.0199298	1	0.0716411	0	0.00186121	0	0.0237273	0	0.0734106	0.0707808	0.13461	0	0	0	0	0	0	0	0	0	0.0734106	0.0707808	0.119616	2	0.120703	0.000267801	0	0.0741936	0.0715081	0.141239	0	0	0	0	0	0	0	0	0	0.0741936	0.0715081	0.12497	2	0.122977	0.000282744	0	0.0393982	1	1	0	0	1	1	0	0	1	1	0	0.0393982	1	1	2	0.0884181	0.00368593
ENSG00000173457	PPP1R14B	NA	1	1	All	0	0.00258132	1	1	0	0	0	4.73821e-05	0	0	0	0.000399131	0	0	0	0	0	0	0	0	0	0	0	0	0	0	0	0	0	0	0	0	0	0	0	0	0	0.00109482	0	0.000681027	0	0.000358959	0	0	0	0	0	0	0	0	0	0	0	0	0	0	0	0	0	0	1	1	0	0	0	0	0	0	0	0	0	0	0	0	0	0	0	0	0	0	0	0	0	0	0	0	0	0	0	0	0	0	0	0	0	0	0	0	0	0	0	0	0	0	0	0	0	0	0	0	0	0	0	0	0	0	0	0	1	1	0	0	0	0	0	0	0	0	0	0	0	0	0	0	0	0	0	0	0	0	0	0	0	0	0	0	0	0	0	0	0	0	0	0	0	0	0	0	0	0	0	0	0	0	0	0	0	0	0	0	0	0	0	0	0	0.00258132	1	1	0	0	0	4.73821e-05	0	0	0	0.000399131	0	0	0	0	0	0	0	0	0	0	0	0	0	0	0	0	0	0	0	0	0	0	0	0	0	0.00109482	0	0.000681027	0	0.000358959	0	0	0	0	0	0	0	0	0	0	0	0	0	0	0	0	0	0.00288808	1	0	0	0	0.000189528	0	0.00166008	0	0	0	0	0	0	0	0	0	0	0	0	0	0	0	0	0	0	0	0	0	0	0	0	0	0	0	0	0	0.00103848	0	0	0	0	0	0	0	0	0	0	0	0	0	0	0	0	0	0.00200397	0.00200197	0.0265791	0	0	0	0	0	0	0	0	0	0.00200397	0.00200197	0.0186493	0	0.0312082	0.0307262	0	0.00318621	0.00318114	0.0359113	0	0	0	0	0	0	0	0	0	0.00318621	0.00318114	0.0267505	0	0.0263548	0.0260106	0	0.00105834	1	1	0	0	1	1	0	0	1	1	0	0.00105834	1	1	0	0.022023	1
ENSG00000173598	NUDT4	NA	1	1	All	0	0.000594423	1	1	0	0	0	0	0	0	0	0	0	0	0	0	0	0	0	0	0	0	0	0	0	0	0	0	0	0	0	0	0	0	0	0	0	0	0	0.000403582	0	2.58012e-05	0	0	0	0.00016504	0	0	0	0	0	0	0	0	0	0	0	0	0	0	1	1	0	0	0	0	0	0	0	0	0	0	0	0	0	0	0	0	0	0	0	0	0	0	0	0	0	0	0	0	0	0	0	0	0	0	0	0	0	0	0	0	0	0	0	0	0	0	0	0	0	0	0	0	0	0	0	0	1	1	0	0	0	0	0	0	0	0	0	0	0	0	0	0	0	0	0	0	0	0	0	0	0	0	0	0	0	0	0	0	0	0	0	0	0	0	0	0	0	0	0	0	0	0	0	0	0	0	0	0	0	0	0	0	0	0.000594423	1	1	0	0	0	0	0	0	0	0	0	0	0	0	0	0	0	0	0	0	0	0	0	0	0	0	0	0	0	0	0	0	0	0	0	0	0	0.000403582	0	2.58012e-05	0	0	0	0.00016504	0	0	0	0	0	0	0	0	0	0	0	0	0	0.00905412	1	0	0	0	0	0	0.000415089	0	0	0	0	0	0	0	0	0	0	0	0	0	0	0	0	0	0	0	0	0	0	0	0	0	0	0	0	0	0	0	0	0	0	0	0	0	0	0	0.00863903	0	0	0	0	0	0	0	0.000532608	0.000532466	0.0154774	0	0	0	0	0	0	0	0	0	0.000532608	0.000532466	0.00990973	0	0.012095	0.0120222	0	0.000610569	0.000610383	0.0178395	0	0	0	0	0	0	0	0	0	0.000610569	0.000610383	0.0123101	0	0.0121287	0.0120554	0	0.000356183	1	1	0	0	1	1	0	0	1	1	0	0.000356183	1	1	0	0.00741454	1
ENSG00000173726	TOMM20	NA	1	1	All	0	0.000873098	1	1	0	0	0	0	0	0	0	0	0	0	0	0	0	0	0	0	0	0	0	0	0	0	0	0	0	0	0	0	0	0	0	0	0	0	0	0.000719403	0	0.000153695	0	0	0	0	0	0	0	0	0	0	0	0	0	0	0	0	0	0	1	1	0	0	0	0	0	0	0	0	0	0	0	0	0	0	0	0	0	0	0	0	0	0	0	0	0	0	0	0	0	0	0	0	0	0	0	0	0	0	0	0	0	0	0	0	0	0	0	0	0	0	0	0	0	0	0	0	1	1	0	0	0	0	0	0	0	0	0	0	0	0	0	0	0	0	0	0	0	0	0	0	0	0	0	0	0	0	0	0	0	0	0	0	0	0	0	0	0	0	0	0	0	0	0	0	0	0	0	0	0	0	0	0	0	0.000873098	1	1	0	0	0	0	0	0	0	0	0	0	0	0	0	0	0	0	0	0	0	0	0	0	0	0	0	0	0	0	0	0	0	0	0	0	0	0.000719403	0	0.000153695	0	0	0	0	0	0	0	0	0	0	0	0	0	0	0	0	0	0.0496863	1	0	0	0	0	0	0.00215376	0	0	0	0	0	0.000677835	0	0	0	0	0	0	0	0	0	0	0	0	0	0	0	0	0	0	0	0.00824216	0	0.000119209	0	0.00252463	0	0	0	0	0	0.00010775	0	0	0	0.00953629	0	0	0	0	0	0.0263247	0	0.000831794	0.000831448	0.0181863	0	0	0	0	0	0	0	0	0	0.000831794	0.000831448	0.0121482	0	0.0476962	0.0465766	0	0.000878688	0.000878302	0.0207844	0	0	0	0	0	0	0	0	0	0.000878688	0.000878302	0.0143606	0	0.048937	0.0477588	0	0.000500352	1	1	0	0	1	1	0	0	1	1	0	0.000500352	1	1	0	0.029776	1
ENSG00000173812	EIF1	NA	1	1	All	0	0.000137638	1	1	0	0	0	0	0	0	0	0	0	0	0	0	0	0	0	0	0	0	0	0	0	0	0	0	0	0.000137638	0	0	0	0	0	0	0	0	0	0	0	0	0	0	0	0	0	0	0	0	0	0	0	0	0	0	0	0	0	0.000137638	1	1	0	0	0	0	0	0	0	0	0	0	0	0	0	0	0	0	0	0	0	0	0	0	0	0	0	0.000137638	0	0	0	0	0	0	0	0	0	0	0	0	0	0	0	0	0	0	0	0	0	0	0	0	0	0	0	0	0	0.000137638	1	1	0	0	0	0	0	0	0	0	0	0	0	0	0	0	0	0	0	0	0	0	0	0	0	0	0	0.000137638	0	0	0	0	0	0	0	0	0	0	0	0	0	0	0	0	0	0	0	0	0	0	0	0	0	0	0	0	0	0	1	1	0	0	0	0	0	0	0	0	0	0	0	0	0	0	0	0	0	0	0	0	0	0	0	0	0	0	0	0	0	0	0	0	0	0	0	0	0	0	0	0	0	0	0	0	0	0	0	0	0	0	0	0	0	0	0	0.0381634	1	0	0.000445898	0	0	0	0	0	2.07732e-05	0	0	0	0.000677835	0	0	0	0	0	0	0	0	0	0	0	0	0	0	0	0.000264236	0	0.000370679	0	0.0031788	0	0	0	0.00274277	0	2.58012e-05	0	0	0	0.000441245	0	0	0	0.0081904	0	0	0	0.021805	0	0	0	0.000124574	0.000124567	0.00829286	0	0.000124574	0.000124567	0.00119055	0	0.000124574	0.000124567	0.00147071	0	0	0	0	0	0.0599374	0.0581765	0	0.000139038	0.000139029	0.00876529	0	0.000139038	0.000139029	0.00142894	0	0.000139038	0.000139029	0.00173183	0	0	0	0	0	0.0612973	0.0594564	0	9.00482e-05	1	1	0	9.00482e-05	1	1	0	9.00482e-05	1	1	0	0	1	1	0	0.0361206	1
ENSG00000173868	PHOSPHO1	NA	1	1	All	0	0.000318735	1	1	0	0	0	0	0	0	0	0	0	0	0	0	0	0	0	0	0	0	0	0	0	0	0	0	0	0	0	0	0	0	0	0	0	0	0	0	0	0.000153695	0	0	0	0.00016504	0	0	0	0	0	0	0	0	0	0	0	0	0	0.000318735	1	1	0	0	0	0	0	0	0	0	0	0	0	0	0	0	0	0	0	0	0	0	0	0	0	0	0	0	0	0	0	0	0	0	0	0	0	0	0	0.000153695	0	0	0	0.00016504	0	0	0	0	0	0	0	0	0	0	0	0	0	0.000318735	1	1	0	0	0	0	0	0	0	0	0	0	0	0	0	0	0	0	0	0	0	0	0	0	0	0	0	0	0	0	0	0	0	0	0	0	0	0	0	0.000153695	0	0	0	0.00016504	0	0	0	0	0	0	0	0	0	0	0	0	0	0	1	1	0	0	0	0	0	0	0	0	0	0	0	0	0	0	0	0	0	0	0	0	0	0	0	0	0	0	0	0	0	0	0	0	0	0	0	0	0	0	0	0	0	0	0	0	0	0	0	0	0	0	0	0	0	0	0	0.0108759	1	0	0	0	4.73821e-05	0	0	0	0	0	0	0	0	0	0	0	0	0	0	0	0	0	0	0	0	0	0	0	0	0	0	0	0	0	0	0	0.000983722	0	0.000615794	0	0	0	0.000656631	0	0	0	0	0	0	0	0	0	0.00857237	0	0.000281316	0.000281277	0.0118751	0	0.000281316	0.000281277	0.00186739	0	0.000281316	0.000281277	0.00232321	0	0	0	0	0	0.0144727	0.0143685	0	0.000330688	0.000330633	0.0131526	0	0.000330688	0.000330633	0.00230451	0	0.000330688	0.000330633	0.00287243	0	0	0	0	0	0.0139879	0.0138905	0	0.000166522	1	1	0	0.000166522	1	1	0	0.000166522	1	1	0	0	1	1	0	0.00800945	1
ENSG00000174021	GNG5	NA	1	1	All	0	0.000825169	1	1	0	0	0	0	0	0	0	0	0	0	0	0	0	0	0	0	0	0	0	0	0	0	0	0	0	0	0	0	0	0	0	0	0	0	0	0.000441253	0	0	0	0	0	0.000383917	0	0	0	0	0	0	0	0	0	0	0	0	0	0	1	1	0	0	0	0	0	0	0	0	0	0	0	0	0	0	0	0	0	0	0	0	0	0	0	0	0	0	0	0	0	0	0	0	0	0	0	0	0	0	0	0	0	0	0	0	0	0	0	0	0	0	0	0	0	0	0	0	1	1	0	0	0	0	0	0	0	0	0	0	0	0	0	0	0	0	0	0	0	0	0	0	0	0	0	0	0	0	0	0	0	0	0	0	0	0	0	0	0	0	0	0	0	0	0	0	0	0	0	0	0	0	0	0	0	0.000825169	1	1	0	0	0	0	0	0	0	0	0	0	0	0	0	0	0	0	0	0	0	0	0	0	0	0	0	0	0	0	0	0	0	0	0	0	0	0.000441253	0	0	0	0	0	0.000383917	0	0	0	0	0	0	0	0	0	0	0	0	0	0.0419014	1	0	0	0	0.000284405	0	0.00060204	0	0	0	0	0	0.00636608	0	0	0	0.000192901	0	0	0	0	0	0	0	0	0	0	0	0.000264236	0	0	0	0	0	0	0	0.0329193	0	0.000615794	0	0	0	0.000656631	0	0	0	0	0	0	0	0	0	0	0	0.000710182	0.00070993	0.0172069	0	0	0	0	0	0	0	0	0	0.000710182	0.00070993	0.0112432	0	0.0363989	0.0357444	0	0.00113123	0.00113059	0.0225937	0	0	0	0	0	0	0	0	0	0.00113123	0.00113059	0.015897	0	0.0457728	0.044741	0	0.00063716	1	1	0	0	1	1	0	0	1	1	0	0.00063716	1	1	0	0.0301692	1
ENSG00000174444	RPL4	NA	1	1	All	0	0.0376752	1	1	0	0	0	0.000284405	0	0.00203391	0	0	0	0	0	0	0	0.00117283	0	0	0	0	0	0	0	0	0	0	0	0.000137638	0	0	0	0	0	0	0	0	0	0.00426531	0	0.00109048	0	0	0	0.000431	0	0	0	0	0	0	0	0	0	0.0237273	0	0.00453238	0	0	1	1	0	0	0	0	0	0	0	0	0	0	0	0	0	0	0	0	0	0	0	0	0	0	0	0	0	0	0	0	0	0	0	0	0	0	0	0	0	0	0	0	0	0	0	0	0	0	0	0	0	0	0	0	0	0	0	0	1	1	0	0	0	0	0	0	0	0	0	0	0	0	0	0	0	0	0	0	0	0	0	0	0	0	0	0	0	0	0	0	0	0	0	0	0	0	0	0	0	0	0	0	0	0	0	0	0	0	0	0	0	0	0	0	0	0.0376752	1	1	0	0	0	0.000284405	0	0.00203391	0	0	0	0	0	0	0	0.00117283	0	0	0	0	0	0	0	0	0	0	0	0.000137638	0	0	0	0	0	0	0	0	0	0.00426531	0	0.00109048	0	0	0	0.000431	0	0	0	0	0	0	0	0	0	0.0237273	0	0.00453238	1	1.0531	0.651146	0	0.0285375	0	0.0892751	0	0.0211274	0	0.00168263	0	0	0	0.0146362	0	0.0128676	0	0.000192901	0	0	0	0.001584	0	0.00749516	0	0	0	0	0	0.000264236	0	0.00554769	0	0.00437817	0	0.000476837	0	0.28379	0	0.0114057	0	0	0	0.0256089	0	0	0	0.11632	0	0.0127201	0	0.004589	1	0.410603	0	0.0359905	0.0353506	0.0995277	0	0	0	0	0	0	0	0	0	0.0359905	0.0353506	0.0843612	1	1.04666	0.281401	0	0.037827	0.0371205	0.107299	0	0	0	0	0	0	0	0	0	0.037827	0.0371205	0.0907889	1	1.2228	0.345597	0	0.0264363	1	1	0	0	1	1	0	0	1	1	0	0.0264363	1	1	1	0.784935	0.543851
ENSG00000174695	TMEM167A	NA	1	1	All	0	2.58012e-05	1	1	0	0	0	0	0	0	0	0	0	0	0	0	0	0	0	0	0	0	0	0	0	0	0	0	0	0	0	0	0	0	0	0	0	0	0	0	0	2.58012e-05	0	0	0	0	0	0	0	0	0	0	0	0	0	0	0	0	0	0	1	1	0	0	0	0	0	0	0	0	0	0	0	0	0	0	0	0	0	0	0	0	0	0	0	0	0	0	0	0	0	0	0	0	0	0	0	0	0	0	0	0	0	0	0	0	0	0	0	0	0	0	0	0	0	0	0	0	1	1	0	0	0	0	0	0	0	0	0	0	0	0	0	0	0	0	0	0	0	0	0	0	0	0	0	0	0	0	0	0	0	0	0	0	0	0	0	0	0	0	0	0	0	0	0	0	0	0	0	0	0	0	0	0	0	2.58012e-05	1	1	0	0	0	0	0	0	0	0	0	0	0	0	0	0	0	0	0	0	0	0	0	0	0	0	0	0	0	0	0	0	0	0	0	0	0	0	0	2.58012e-05	0	0	0	0	0	0	0	0	0	0	0	0	0	0	0	0	0	0.000137638	1	0	0	0	0	0	0	0	0	0	0	0	0	0	0	0	0	0	0	0	0	0	0	0	0	0	0.000137638	0	0	0	0	0	0	0	0	0	0	0	0	0	0	0	0	0	0	0	0	0	0	0	0	0	0	0	6.54438e-06	6.54436e-06	0.00094279	0	0	0	0	0	0	0	0	0	6.54438e-06	6.54436e-06	0.000405578	0	0.00464468	0.00463391	0	0.000158341	0.000158329	0.00913452	0	0	0	0	0	0	0	0	0	0.000158341	0.000158329	0.00588987	0	0.00516402	0.00515071	0	1.89787e-05	1	1	0	0	1	1	0	0	1	1	0	1.89787e-05	1	1	0	0.0040966	1
ENSG00000174697	LEP	Discordant	1	1	All	0	0.00168231	1	1	0	0	0	0	0	0	0	0	0	0	0	0	0	0	0	0	0	0	0	0	0	0	0	0	0	0	0	0	0	0	0	0	0	0	0	0.00115828	0	0.000281588	0	0	0	0.000242438	0	0	0	0	0	0	0	0	0	0	0	0	0	0	1	1	0	0	0	0	0	0	0	0	0	0	0	0	0	0	0	0	0	0	0	0	0	0	0	0	0	0	0	0	0	0	0	0	0	0	0	0	0	0	0	0	0	0	0	0	0	0	0	0	0	0	0	0	0	0	0	0	1	1	0	0	0	0	0	0	0	0	0	0	0	0	0	0	0	0	0	0	0	0	0	0	0	0	0	0	0	0	0	0	0	0	0	0	0	0	0	0	0	0	0	0	0	0	0	0	0	0	0	0	0	0	0	0	0	0.00168231	1	1	0	0	0	0	0	0	0	0	0	0	0	0	0	0	0	0	0	0	0	0	0	0	0	0	0	0	0	0	0	0	0	0	0	0	0	0.00115828	0	0.000281588	0	0	0	0.000242438	0	0	0	0	0	0	0	0	0	0	0	0	0	0.212252	1	0	0.00178359	0	0.0136934	0	0.0100563	0	0.00168263	0	0	0	0.00441985	0	0.00468461	0	0.000192901	0	0	0	0.004688	0	0.00573848	0	0	0	0.00328373	0	0.00169895	0	0	0	0.0261017	0	0.000119209	0	0.0177667	0	0.00246259	0	0.0002375	0	0.00455244	0	0	0	0.0651436	0	0.0157051	0	0.00597637	0	0.0222645	0	0.00147597	0.00147489	0.0232904	0	0	0	0	0	0	0	0	0	0.00147597	0.00147489	0.0160517	0	0.203582	0.184197	0	0.00217938	0.00217701	0.0302361	0	0	0	0	0	0	0	0	0	0.00217938	0.00217701	0.0217874	0	0.253483	0.223907	0	0.00127276	1	1	0	0	1	1	0	0	1	1	0	0.00127276	1	1	0	0.174807	1
ENSG00000174871	CNIH2	NA	1	1	All	0	0.00451151	1	1	0	0	0	0	0	0	0	0.00115585	0	0	0	0	0	0	0	0	0	0	0	0	0	0	0	0	0	0	0	0	0	0	0	0.00271289	0	0	0	0.000361182	0	0.000281588	0	0	0	0	0	0	0	0	0	0	0	0	0	0	0	0	0	0.000281588	1	1	0	0	0	0	0	0	0	0	0	0	0	0	0	0	0	0	0	0	0	0	0	0	0	0	0	0	0	0	0	0	0	0	0	0	0	0	0	0.000281588	0	0	0	0	0	0	0	0	0	0	0	0	0	0	0	0	0	0.000281588	1	1	0	0	0	0	0	0	0	0	0	0	0	0	0	0	0	0	0	0	0	0	0	0	0	0	0	0	0	0	0	0	0	0	0	0	0	0	0	0.000281588	0	0	0	0	0	0	0	0	0	0	0	0	0	0	0	0	0	0.00422992	1	1	0	0	0	0	0	0	0	0.00115585	0	0	0	0	0	0	0	0	0	0	0	0	0	0	0	0	0	0	0	0	0	0	0	0.00271289	0	0	0	0.000361182	0	0	0	0	0	0	0	0	0	0	0	0	0	0	0	0	0	0	0	0.0108105	1	0	0	0	0	0	0.00166008	0	0.00115585	0	0	0	0	0	0	0	0	0	0	0	0	0	0.000787802	0	0	0	0.000550554	0	0.000264236	0	0	0	0	0	0	0	0.0058073	0	0.000281588	0	0	0	0.000303142	0	0	0	0	0	0	0	0	0	0	0	0.00299662	0.00299213	0.0319499	0	0.000134438	0.000134429	0.00123821	0	0.000134438	0.000134429	0.00153849	0	0.00286218	0.00285809	0.0226209	0	0.00900216	0.00896176	0	0.00401516	0.00400711	0.0401801	0	0.000286235	0.000286194	0.00213235	0	0.000286235	0.000286194	0.00267587	0	0.00372892	0.00372198	0.0290335	0	0.0108182	0.0107599	0	0.00303066	1	1	0	0.000146872	1	1	0	0.000146872	1	1	0	0.00288378	1	1	0	0.00680396	1
ENSG00000174903	RAB1B	NA	1	1	All	0	0.005915	1	1	0	0	0	0	0	0	0	0.00115585	0	0	0	0	0	0.000195312	0	0	0	0	0	0	0	0	0	0	0	0	0	0	0	0	0	0.00271289	0	0	0	0.000933096	0	0.000614714	0	0	0	0.000303142	0	0	0	0	0	0	0	0	0	0	0	0	0	0	1	1	0	0	0	0	0	0	0	0	0	0	0	0	0	0	0	0	0	0	0	0	0	0	0	0	0	0	0	0	0	0	0	0	0	0	0	0	0	0	0	0	0	0	0	0	0	0	0	0	0	0	0	0	0	0	0	0	1	1	0	0	0	0	0	0	0	0	0	0	0	0	0	0	0	0	0	0	0	0	0	0	0	0	0	0	0	0	0	0	0	0	0	0	0	0	0	0	0	0	0	0	0	0	0	0	0	0	0	0	0	0	0	0	0	0.005915	1	1	0	0	0	0	0	0	0	0.00115585	0	0	0	0	0	0.000195312	0	0	0	0	0	0	0	0	0	0	0	0	0	0	0	0	0	0.00271289	0	0	0	0.000933096	0	0.000614714	0	0	0	0.000303142	0	0	0	0	0	0	0	0	0	0	0	0	1	0.0366323	0.0359695	0	0	0	0	0	0	0	0.00235238	0	0	0	0.000677835	0	0	0	0	0	0	0	0	0	0	0	0	0	0.000137638	0	0	0	0	0	0	0	0	0	0.00161422	0	0	0	0	0	0	0	0	1	0.0318502	0	0	0	0	0	0	0	0.00439166	0.00438203	0.0384161	0	0	0	0	0	0	0	0	0	0.00439166	0.00438203	0.0289602	1	0.0381369	0.000708984	0	0.00565766	0.00564169	0.0475144	0	0	0	0	0	0	0	0	0	0.00565766	0.00564169	0.0364293	1	0.0405885	0.00080176	0	0.00443822	1	1	0	0	1	1	0	0	1	1	0	0.00443822	1	1	1	0.0249151	0.0246073
ENSG00000174917	C19orf70	Discordant	1	1	All	0	0.00171094	1	1	0	0	0	0	0	0	0	0	0	0	0	0	0	0	0	0	0	0	0	0	0	0	0	0	0	0	0	0	0	0	0	0	0	0	0	0.000430943	0	0	0	0	0	0	0	0	0	0	0	0	0	0.00128	0	0	0	0	0	0.00171094	1	1	0	0	0	0	0	0	0	0	0	0	0	0	0	0	0	0	0	0	0	0	0	0	0	0	0	0	0	0	0	0	0	0	0	0	0	0.000430943	0	0	0	0	0	0	0	0	0	0	0	0	0	0.00128	0	0	0	0	0	0.00171094	1	1	0	0	0	0	0	0	0	0	0	0	0	0	0	0	0	0	0	0	0	0	0	0	0	0	0	0	0	0	0	0	0	0	0	0	0	0.000430943	0	0	0	0	0	0	0	0	0	0	0	0	0	0.00128	0	0	0	0	0	0	1	1	0	0	0	0	0	0	0	0	0	0	0	0	0	0	0	0	0	0	0	0	0	0	0	0	0	0	0	0	0	0	0	0	0	0	0	0	0	0	0	0	0	0	0	0	0	0	0	0	0	0	0	0	0	0	0	0.0518554	1	0	0.000445898	0	0.00170553	0	0.00149197	0	2.07732e-05	0	0	0	0	0	0.000781247	0	0.000192901	0	0	0	0	0	0	0	0	0	0	0	0	0	0	0	0	0	0.000119209	0	0.00437552	0	2.58012e-05	0	0	0	0.00203908	0	0.0302239	0	0.0104336	0	0	0	0	0	0	0	0.00157996	0.00157871	0.0240369	0	0.00157996	0.00157871	0.00488982	0	0.00157996	0.00157871	0.00602951	0	0	0	0	0	0.0495664	0.048358	0	0.00172789	0.00172639	0.0274159	0	0.00172789	0.00172639	0.00569786	0	0.00172789	0.00172639	0.00706518	0	0	0	0	0	0.0556584	0.0541378	0	0.00104454	1	1	0	0.00104454	1	1	0	0.00104454	1	1	0	0	1	1	0	0.0355665	1
ENSG00000175073	VCPIP1	NA	1	1	All	0	0.112782	1	1	0	0.0104368	0	0.0272921	0	0.00205261	0	8.30926e-05	0	0	0	0.000118864	0	0.000781247	0	0.000192901	0	0	0	0	0	0.000787802	0	0	0	0	0	0	0	0	0	0.000515135	0	0	0	0.0293553	0	0.000645031	0	0	0	0.00303504	0	0	0	0.0108822	0	0	0	0	0	0.0266041	0	0	0	0	1	1	0	0	0	0	0	0	0	0	0	0	0	0	0	0	0	0	0	0	0	0	0	0	0	0	0	0	0	0	0	0	0	0	0	0	0	0	0	0	0	0	0	0	0	0	0	0	0	0	0	0	0	0	0	0	0	0	1	1	0	0	0	0	0	0	0	0	0	0	0	0	0	0	0	0	0	0	0	0	0	0	0	0	0	0	0	0	0	0	0	0	0	0	0	0	0	0	0	0	0	0	0	0	0	0	0	0	0	0	0	0	0	0	0	0.112782	1	1	0	0.0104368	0	0.0272921	0	0.00205261	0	8.30926e-05	0	0	0	0.000118864	0	0.000781247	0	0.000192901	0	0	0	0	0	0.000787802	0	0	0	0	0	0	0	0	0	0.000515135	0	0	0	0.0293553	0	0.000645031	0	0	0	0.00303504	0	0	0	0.0108822	0	0	0	0	0	0.0266041	0	0	1	2.58844	0.924863	0	0.0288161	1	0.401042	0	0.0397004	0	0.00132948	0	0.00111111	0	0.0524188	0	0.0439451	0	0.000192901	0	0.00100369	0	0.000704	0	0.0183776	0	0.00966686	0	0.0364485	0	0.0214031	0	0.00926697	0	0.000915796	0	0.00109482	0	0.914469	0	0.0276946	0	0.00095	0	0.0478631	0	0.00423404	0	0.437007	0	0.0598085	0	0.0439447	0	0.385034	0	0.102347	0.0972838	0.158706	0	0	0	0	0	0	0	0	0	0.102347	0.0972838	0.144079	1	2.40397	0.692423	0	0.119985	0.113066	0.178111	0	0	0	0	0	0	0	0	0	0.119985	0.113066	0.162742	1	2.77646	0.764884	0	0.0780386	1	1	0	0	1	1	0	0	1	1	0	0.0780386	1	1	0	1.68532	1
ENSG00000175105	ZNF654	NA	1	1	All	0	0.00452186	1	1	0	0	0	0	0	0	0	0	0	0	0	0	0	0	0	0	0	0	0	0	0	0	0	0	0	0	0	0	0	0	0	0	0	0	0	0	0	0.000153695	0	0	0	0	0	0	0	0	0	0	0	0	0	0.00436817	0	0	0	0	1	1	0	0	0	0	0	0	0	0	0	0	0	0	0	0	0	0	0	0	0	0	0	0	0	0	0	0	0	0	0	0	0	0	0	0	0	0	0	0	0	0	0	0	0	0	0	0	0	0	0	0	0	0	0	0	0	0	1	1	0	0	0	0	0	0	0	0	0	0	0	0	0	0	0	0	0	0	0	0	0	0	0	0	0	0	0	0	0	0	0	0	0	0	0	0	0	0	0	0	0	0	0	0	0	0	0	0	0	0	0	0	0	0	0	0.00452186	1	1	0	0	0	0	0	0	0	0	0	0	0	0	0	0	0	0	0	0	0	0	0	0	0	0	0	0	0	0	0	0	0	0	0	0	0	0	0	0.000153695	0	0	0	0	0	0	0	0	0	0	0	0	0	0.00436817	0	0	1	0.0962078	0.0917248	0	0.00401308	1	0.00928689	0	0.000228138	0	0	0	0	0	0.0304291	0	0.00761141	0	0	0	0	0	0	0	0.00180893	0	0	0	0.000137638	0	0	0	0	0	0	0	0	0	0.00276111	0	0.000153695	0	0	0	0.000303142	0	0	0	0.0394747	0	0	0	0	0	0	0	0.00435485	0.00434538	0.0382891	0	0	0	0	0	0	0	0	0	0.00435485	0.00434538	0.0287976	1	0.0845348	0.00337795	0	0.00456587	0.00455547	0.0427792	0	0	0	0	0	0	0	0	0	0.00456587	0.00455547	0.0323954	1	0.10211	0.00487155	0	0.00325605	1	1	0	0	1	1	0	0	1	1	0	0.00325605	1	1	1	0.0522706	0.050928
ENSG00000175106	TVP23C	NA	1	1	All	0	0.000621473	1	1	0	0	0	0	0	0	0	0	0	0	0	0	0	0	0	0	0	0	0	0	0	0	0	0	0	0	0	0	0	0	0	0	0	0	0	0.000467778	0	0.000153695	0	0	0	0	0	0	0	0	0	0	0	0	0	0	0	0	0	0	1	1	0	0	0	0	0	0	0	0	0	0	0	0	0	0	0	0	0	0	0	0	0	0	0	0	0	0	0	0	0	0	0	0	0	0	0	0	0	0	0	0	0	0	0	0	0	0	0	0	0	0	0	0	0	0	0	0	1	1	0	0	0	0	0	0	0	0	0	0	0	0	0	0	0	0	0	0	0	0	0	0	0	0	0	0	0	0	0	0	0	0	0	0	0	0	0	0	0	0	0	0	0	0	0	0	0	0	0	0	0	0	0	0	0	0.000621473	1	1	0	0	0	0	0	0	0	0	0	0	0	0	0	0	0	0	0	0	0	0	0	0	0	0	0	0	0	0	0	0	0	0	0	0	0	0.000467778	0	0.000153695	0	0	0	0	0	0	0	0	0	0	0	0	0	0	0	0	0	0.0379178	1	0	0	0	0	0	0	0	0	0	0	0	0	0	0	0	0	0	0	0	0.000176	0	0.000117112	0	0	0	0.000550554	0	0	0	0	0	0	0	0	0	0.000381288	0	0.000153695	0	0	0	0	0	0	0	0	0	0	0	0.029168	0	0.00737117	0	0.00059158	0.000591405	0.0160011	0	0	0	0	0	0	0	0	0	0.00059158	0.000591405	0.0103657	0	0.0376281	0.036929	0	0.000628404	0.000628206	0.0181001	0	0	0	0	0	0	0	0	0	0.000628404	0.000628206	0.0124602	0	0.0377888	0.0370837	0	0.000322133	1	1	0	0	1	1	0	0	1	1	0	0.000322133	1	1	0	0.0236924	1
ENSG00000175334	BANF1	Discordant	1	1	All	0	0.00181491	1	1	0	0	0	0.000521428	0	0	0	0.00115585	0	0	0	0	0	0	0	0	0	0	0	0	0	0	0	0	0	0.000137638	0	0	0	0	0	0	0	0	0	0	0	0	0	0	0	0	0	0	0	0	0	0	0	0	0	0	0	0	0	0	1	1	0	0	0	0	0	0	0	0	0	0	0	0	0	0	0	0	0	0	0	0	0	0	0	0	0	0	0	0	0	0	0	0	0	0	0	0	0	0	0	0	0	0	0	0	0	0	0	0	0	0	0	0	0	0	0	0	1	1	0	0	0	0	0	0	0	0	0	0	0	0	0	0	0	0	0	0	0	0	0	0	0	0	0	0	0	0	0	0	0	0	0	0	0	0	0	0	0	0	0	0	0	0	0	0	0	0	0	0	0	0	0	0	0	0.00181491	1	1	0	0	0	0.000521428	0	0	0	0.00115585	0	0	0	0	0	0	0	0	0	0	0	0	0	0	0	0	0	0.000137638	0	0	0	0	0	0	0	0	0	0	0	0	0	0	0	0	0	0	0	0	0	0	0	0	0	0	0	0	0	0.0107139	1	0	0	0	0.00563532	0	0	0	0	0	0	0	0	0	0	0	0	0	0	0	0	0	0	0	0	0	0.000550554	0	0.000264236	0	0	0	0.00271289	0	0	0	0.000890824	0	0	0	0	0	0.000660084	0	0	0	0	0	0	0	0	0	0	0	0.00103091	0.00103038	0.0197685	0	0	0	0	0	0	0	0	0	0.00103091	0.00103038	0.0134566	0	0.0153826	0.0152649	0	0.00128065	0.00127984	0.0237861	0	0	0	0	0	0	0	0	0	0.00128065	0.00127984	0.0169643	0	0.0159274	0.0158012	0	0.000754743	1	1	0	0	1	1	0	0	1	1	0	0.000754743	1	1	0	0.0117396	1
ENSG00000175470	PPP2R2D	NA	1	1	All	0	0.00112548	1	1	0	0	0	0	0	0.000788991	0	0	0	0	0	0	0	0	0	0	0	0	0	0	0	0	0	0	0	0	0	0	0	0	0	0	0	0	0	0.000336485	0	0	0	0	0	0	0	0	0	0	0	0	0	0	0	0	0	0	0	0	1	1	0	0	0	0	0	0	0	0	0	0	0	0	0	0	0	0	0	0	0	0	0	0	0	0	0	0	0	0	0	0	0	0	0	0	0	0	0	0	0	0	0	0	0	0	0	0	0	0	0	0	0	0	0	0	0	0	1	1	0	0	0	0	0	0	0	0	0	0	0	0	0	0	0	0	0	0	0	0	0	0	0	0	0	0	0	0	0	0	0	0	0	0	0	0	0	0	0	0	0	0	0	0	0	0	0	0	0	0	0	0	0	0	0	0.00112548	1	1	0	0	0	0	0	0.000788991	0	0	0	0	0	0	0	0	0	0	0	0	0	0	0	0	0	0	0	0	0	0	0	0	0	0	0	0	0	0.000336485	0	0	0	0	0	0	0	0	0	0	0	0	0	0	0	0	0	0	0	0.0456338	1	0	0	0	4.73821e-05	0	0.00166008	0	0.000839522	0	0	0	0.00159277	0	0	0	0	0	0	0	0	0	0.000468447	0	0	0	0.000137638	0	0.00169895	0	0	0	0	0	0	0	0.0162502	0	0.000999376	0	0	0	0.000983181	0	0.0209563	0	0	0	0	0	0	0	0	0	0.000999893	0.000999394	0.0195477	0	0	0	0	0	0	0	0	0	0.000999893	0.000999394	0.013215	0	0.045671	0.0446437	0	0.00112718	0.00112654	0.0225937	0	0	0	0	0	0	0	0	0	0.00112718	0.00112654	0.0158537	0	0.0549233	0.0534423	0	0.000201284	1	1	0	0	1	1	0	0	1	1	0	0.000201284	1	1	0	0.0338489	1
ENSG00000175482	POLD4	NA	1	1	All	0	0.110769	1	1	0	0	0	0.000284405	0	0.00166008	0	0.00115585	0	0	0	0	0	0	0	0	0	0	0	0	0	0	0	0	0	0	0	0	0	0	0	0	0	0	0	0.00337482	0	0	0	0	0	0.000303142	0	0	0	0.0437649	0	0	0	0	0	0.0602261	0	0	0	0.0149199	1	1	0	0	0	0	0	0	0	0	0	0	0	0	0	0	0	0	0	0	0	0	0	0	0	0	0	0	0	0	0	0	0	0	0	0	0	0	0	0	0	0	0	0	0	0	0	0.0149199	0	0	0	0	0	0	0	0	0	0.0149199	1	1	0	0	0	0	0	0	0	0	0	0	0	0	0	0	0	0	0	0	0	0	0	0	0	0	0	0	0	0	0	0	0	0	0	0	0	0	0	0	0	0	0	0	0	0	0	0.0149199	0	0	0	0	0	0	0	0	0	0.0958493	1	1	0	0	0	0.000284405	0	0.00166008	0	0.00115585	0	0	0	0	0	0	0	0	0	0	0	0	0	0	0	0	0	0	0	0	0	0	0	0	0	0	0	0.00337482	0	0	0	0	0	0.000303142	0	0	0	0.028845	0	0	0	0	0	0.0602261	0	0	0	0.202274	1	0	0.00401308	0	0.0773476	0	0.00166008	0	0	0	0	0	0.0237827	0	0.000781247	0	0	0	0	0	0.000176	0	0.00627224	0	0	0	0	0	0	0	0.00240733	0	0.0162031	0	0.00109482	0	0.0232137	0	0.000614714	0	0	0	0	0	0	0	0.0149199	0	0	0	0	0	0.0297879	0	0.108638	0.102945	0.16305	0	0.0140206	0.0139228	0.024168	0	0.0140206	0.0139228	0.0263869	0	0.0946176	0.0902793	0.137662	0	0.186977	0.170538	0	0.105863	0.100452	0.168101	0	0.0149303	0.0148194	0.0259993	0	0.0149303	0.0148194	0.028929	0	0.0909323	0.0869205	0.139186	0	0.217179	0.195214	0	0.0649763	1	1	0	0.00904697	1	1	0	0.00904697	1	1	0	0.0559293	1	1	0	0.148078	1
ENSG00000175538	KCNE3	NA	1	1	All	0	0.00794482	1	1	0	0	0	0	0	0.00134984	0	0	0	0	0	0	0	0	0	0	0	0	0	0	0	0	0	0	0	0	0	0	0	0	0	0.00316922	0	0	0	0.000898611	0	0	0	0	0	0	0	0	0	0	0	0	0	0.00252715	0	0	0	0	0	0	1	1	0	0	0	0	0	0	0	0	0	0	0	0	0	0	0	0	0	0	0	0	0	0	0	0	0	0	0	0	0	0	0	0	0	0	0	0	0	0	0	0	0	0	0	0	0	0	0	0	0	0	0	0	0	0	0	0	1	1	0	0	0	0	0	0	0	0	0	0	0	0	0	0	0	0	0	0	0	0	0	0	0	0	0	0	0	0	0	0	0	0	0	0	0	0	0	0	0	0	0	0	0	0	0	0	0	0	0	0	0	0	0	0	0	0.00794482	1	1	0	0	0	0	0	0.00134984	0	0	0	0	0	0	0	0	0	0	0	0	0	0	0	0	0	0	0	0	0	0	0	0	0	0.00316922	0	0	0	0.000898611	0	0	0	0	0	0	0	0	0	0	0	0	0	0.00252715	0	0	0	0	0	0.0333713	1	0	0	0	0.00113717	0	0	0	0	0	0	0	0	0	0	0	0	0	0	0	0	0	0	0	0	0	0.00903655	0	0.00237812	0	0	0	0.000942454	0	0	0	0.0007914	0	0.000999376	0	0	0	0.000660084	0	0	0	0.0117794	0	0.00311951	0	0.00252715	0	0	0	0.00763447	0.00760541	0.0514631	0	0	0	0	0	0	0	0	0	0.00763447	0.00760541	0.0397909	0	0.0459274	0.0448887	0	0.00816654	0.00813328	0.0570093	0	0	0	0	0	0	0	0	0	0.00816654	0.00813328	0.0446792	0	0.0477802	0.0466567	0	0.00458297	1	1	0	0	1	1	0	0	1	1	0	0.00458297	1	1	0	0.0238841	1
ENSG00000175582	RAB6A	NA	1	1	All	0	0.000888469	1	1	0	0	0	0	0	0	0	0	0	0	0	0.000677835	0	0	0	0	0	0	0	0	0	0	0	0	0	0	0	0	0	0	0	0	0	0	0	0.000210634	0	0	0	0	0	0	0	0	0	0	0	0	0	0	0	0	0	0	0	0	1	1	0	0	0	0	0	0	0	0	0	0	0	0	0	0	0	0	0	0	0	0	0	0	0	0	0	0	0	0	0	0	0	0	0	0	0	0	0	0	0	0	0	0	0	0	0	0	0	0	0	0	0	0	0	0	0	0	1	1	0	0	0	0	0	0	0	0	0	0	0	0	0	0	0	0	0	0	0	0	0	0	0	0	0	0	0	0	0	0	0	0	0	0	0	0	0	0	0	0	0	0	0	0	0	0	0	0	0	0	0	0	0	0	0	0.000888469	1	1	0	0	0	0	0	0	0	0	0	0	0	0.000677835	0	0	0	0	0	0	0	0	0	0	0	0	0	0	0	0	0	0	0	0	0	0	0	0.000210634	0	0	0	0	0	0	0	0	0	0	0	0	0	0	0	0	0	0	0	0.0177358	1	0	0.000445898	0	0.00113717	0	0.00134984	0	2.07732e-05	0	0	0	0	0	0	0	0	0	0	0	0	0	0	0	0.000386675	0	0.00191481	0	0	0	0	0	0	0	0	0	0.00352914	0	0.00124619	0	0	0	0.00153536	0	0	0	0	0	0	0	0	0	0.00616997	0	0.000813598	0.000813267	0.0180979	0	0	0	0	0	0	0	0	0	0.000813598	0.000813267	0.0120109	0	0.0161089	0.0159799	0	0.000940714	0.000940271	0.0212994	0	0	0	0	0	0	0	0	0	0.000940714	0.000940271	0.0146534	0	0.0202975	0.0200929	0	0.00073051	1	1	0	0	1	1	0	0	1	1	0	0.00073051	1	1	0	0.0110631	1
ENSG00000175792	RUVBL1	NA	1	1	All	0	0.00429315	1	1	0	0	0	0.000189528	0	0.000415089	0	2.07732e-05	0	0	0	0	0	0	0	0	0	0	0	0	0	0	0	0	0	0.000137638	0	0	0	0	0	0.000352309	0	0	0	0.00287467	0	0	0	0	0	0.000303142	0	0	0	0	0	0	0	0	0	0	0	0	0	0.000139143	1	1	0	0	0	0	0	0	0	0	0	0	0	0	0	0	0	0	0	0	0	0	0	0	0	0	0	0	0	0	0	0	0	0	0	0	0	0.000139143	0	0	0	0	0	0	0	0	0	0	0	0	0	0	0	0	0	0	0	0.00022213	1	1	0	0	0	0	0	0	0	0	0	0	0	0	0	0	0	0	0	0	0	0	0	0	0	0	0	0	0	0	0	0	0	0	0	0	0	0.00022213	0	0	0	0	0	0	0	0	0	0	0	0	0	0	0	0	0	0	0	0.00407102	1	1	0	0	0	0.000189528	0	0.000415089	0	2.07732e-05	0	0	0	0	0	0	0	0	0	0	0	0	0	0	0	0	0	0.000137638	0	0	0	0	0	0.000352309	0	0	0	0.00265254	0	0	0	0	0	0.000303142	0	0	0	0	0	0	0	0	0	0	0	0	2	1.15033	0.31935	0	0.0753567	0	0.375314	1	0.17581	0	0.00168263	0	0	1	0.028571	0	0.0158203	0	0.00173611	0	0.00100369	0	0.000176	0	0.000468447	0	0.000386675	0	0	0	0.00660589	0	0	0	0.245424	0	0.00429153	0	0.0396739	0	0.00551425	0	0.00095	0	0.00752972	0	0.0435566	0	0.0901993	0	0	0	0.0198828	0	0.0103742	0	0.00392143	0.00391375	0.0363755	0	0.000118949	0.000118942	0.0011662	0	0.000184376	0.000184359	0.00184281	0	0.00373705	0.00373007	0.0262689	2	1.05697	0.0910738	0	0.00456627	0.00455586	0.0427792	0	0.000139311	0.000139301	0.00142894	0	0.000225316	0.00022529	0.00231825	0	0.00434095	0.00433154	0.0316727	2	1.2908	0.140774	0	0.0024444	1	1	0	0.000118646	1	1	0	0.000178629	1	1	0	0.00226577	1	1	1	0.801577	0.551379
ENSG00000175906	ARL4D	NA	1	1	All	0	0.0288365	1	1	0	0	0	0	0	0.000228138	0	0	0	0	0	0	0	0	0	0	0	0	0	0	0	0.000117112	0	0	0	0.000137638	0	0	0	0	0	0	0	0	0	0.00157046	0	0	0	0	0	0.00093625	0	0	0	0	0	0	0	0.021805	0	0	0	0.00404195	0	0	1	1	0	0	0	0	0	0	0	0	0	0	0	0	0	0	0	0	0	0	0	0	0	0	0	0	0	0	0	0	0	0	0	0	0	0	0	0	0	0	0	0	0	0	0	0	0	0	0	0	0	0	0	0	0	0	0	0	1	1	0	0	0	0	0	0	0	0	0	0	0	0	0	0	0	0	0	0	0	0	0	0	0	0	0	0	0	0	0	0	0	0	0	0	0	0	0	0	0	0	0	0	0	0	0	0	0	0	0	0	0	0	0	0	0	0.0288365	1	1	0	0	0	0	0	0.000228138	0	0	0	0	0	0	0	0	0	0	0	0	0	0	0	0.000117112	0	0	0	0.000137638	0	0	0	0	0	0	0	0	0	0.00157046	0	0	0	0	0	0.00093625	0	0	0	0	0	0	0	0.021805	0	0	0	0.00404195	0	0.12107	1	0	0.000445898	0	0.0320303	0	0.0050162	0	0	0	0	0	0.000677835	0	0.00468748	0	0.000192901	0	0	0	0	0	0.000117112	0	0	0	0.000550554	0	0.000264236	0	0.000370679	0	0	0	0	0	0.0180741	0	0.0020899	0	0	0	0.00308512	0	0	0	0.0166036	0	0	0	0.036864	0	0	0	0.0288508	0.0284386	0.0919303	0	0	0	0	0	0	0	0	0	0.0288508	0.0284386	0.0763217	0	0.127608	0.119802	0	0.029249	0.0288254	0.0978097	0	0	0	0	0	0	0	0	0	0.029249	0.0288254	0.0809091	0	0.142696	0.132983	0	0.0186511	1	1	0	0	1	1	0	0	1	1	0	0.0186511	1	1	0	0.09062	1
ENSG00000176108	CHMP6	NA	1	1	All	0	0.13661	1	1	0	0	0	0.000426439	0	0.00203391	0	0	0	0	0	0	0	0	0	0	0	0	0	0	0	0	0	0	0	0.000137638	0	0	0	0	0	0.00140889	0	0	0	0.00710312	0	0.00192331	0	0	0	0.00477647	0	0.00423404	0	0.0745607	0	0	0	0	0	0.021064	0	0.0189414	0	0	1	1	0	0	0	0	0	0	0	0	0	0	0	0	0	0	0	0	0	0	0	0	0	0	0	0	0	0	0	0	0	0	0	0	0	0	0	0	0	0	0	0	0	0	0	0	0	0	0	0	0	0	0	0	0	0	0	0	1	1	0	0	0	0	0	0	0	0	0	0	0	0	0	0	0	0	0	0	0	0	0	0	0	0	0	0	0	0	0	0	0	0	0	0	0	0	0	0	0	0	0	0	0	0	0	0	0	0	0	0	0	0	0	0	0	0.13661	1	1	0	0	0	0.000426439	0	0.00203391	0	0	0	0	0	0	0	0	0	0	0	0	0	0	0	0	0	0	0	0.000137638	0	0	0	0	0	0.00140889	0	0	0	0.00710312	0	0.00192331	0	0	0	0.00477647	0	0.00423404	0	0.0745607	0	0	0	0	0	0.021064	0	0.0189414	0	0.424861	1	0	0	0	0.0320303	0	0.00569995	0	0.000747833	0	0.0066358	0	0.00159277	0	0.000781247	0	0	0	0	0	0	0	0.000787802	0	0.0015467	0	0.000137638	0	0	0	0.00148272	0	0.00692832	0	0.000476837	0	0.0242165	0	0.0140174	0	0	0	0.00432494	0	0	0	0.221833	0	0	0	0.00252715	0	0.0990932	0	0.124606	0.117155	0.174849	0	0	0	0	0	0	0	0	0	0.124606	0.117155	0.161219	0	0.398988	0.329001	0	0.141467	0.131916	0.194441	0	0	0	0	0	0	0	0	0	0.141467	0.131916	0.179581	0	0.464288	0.371417	0	0.101171	1	1	0	0	1	1	0	0	1	1	0	0.101171	1	1	0	0.298936	1
ENSG00000176160	HSF5	NA	1	1	All	0	0.0803864	1	1	0	0	0	0	0	0	0	0.000839522	0	0.0066358	0	0	0	0	0	0	0	0	0	0	0	0	0	0	0	0	0	0	0	0	0	0	0	0	0	0.00633059	0	0.000928844	0	0	0	0.00282775	0	0	0	0.0117794	0	0	0	0	0	0.0315195	0	0.019525	0	0	1	1	0	0	0	0	0	0	0	0	0	0	0	0	0	0	0	0	0	0	0	0	0	0	0	0	0	0	0	0	0	0	0	0	0	0	0	0	0	0	0	0	0	0	0	0	0	0	0	0	0	0	0	0	0	0	0	0	1	1	0	0	0	0	0	0	0	0	0	0	0	0	0	0	0	0	0	0	0	0	0	0	0	0	0	0	0	0	0	0	0	0	0	0	0	0	0	0	0	0	0	0	0	0	0	0	0	0	0	0	0	0	0	0	0	0.0803864	1	1	0	0	0	0	0	0	0	0.000839522	0	0.0066358	0	0	0	0	0	0	0	0	0	0	0	0	0	0	0	0	0	0	0	0	0	0	0	0	0	0.00633059	0	0.000928844	0	0	0	0.00282775	0	0	0	0.0117794	0	0	0	0	0	0.0315195	0	0.019525	0	0.42892	1	0	0.00178359	0	0.0208955	0	0.0454248	0	0.00301368	0	0.0066358	0	0.00274481	0	0.0128676	0	0.000192901	0	0	0	0.000704	0	0.00627224	0	0	0	0.00123875	0	0.00105694	0	0.0254394	0	0.0107303	0	0.00107288	0	0.0872182	0	0.00844383	0	0	0	0.00910107	0	0.0109229	0	0.0739704	0	0	0	0.015641	0	0.0835498	0	0.0759636	0.0731501	0.136843	0	0	0	0	0	0	0	0	0	0.0759636	0.0731501	0.121657	0	0.413806	0.338871	0	0.0816666	0.0784209	0.147358	0	0	0	0	0	0	0	0	0	0.0816666	0.0784209	0.131331	0	0.488234	0.386291	0	0.0504493	1	1	0	0	1	1	0	0	1	1	0	0.0504493	1	1	0	0.294282	1
ENSG00000176165	FOXG1	NA	1	1	All	0	0.0121008	1	1	0	0	0	0.000284405	0	0	0	0	0	0	0	0	0	0	0	0	0	0	0	0	0	0	0	0	0	0	0	0	0	0	0	0	0	0	0	0.000119924	0	0	0	0	0	0.000341293	0	0	0	0	0	0	0	0	0	0	0	0.0113552	0	0	1	1	0	0	0	0	0	0	0	0	0	0	0	0	0	0	0	0	0	0	0	0	0	0	0	0	0	0	0	0	0	0	0	0	0	0	0	0	0	0	0	0	0	0	0	0	0	0	0	0	0	0	0	0	0	0	0	0	1	1	0	0	0	0	0	0	0	0	0	0	0	0	0	0	0	0	0	0	0	0	0	0	0	0	0	0	0	0	0	0	0	0	0	0	0	0	0	0	0	0	0	0	0	0	0	0	0	0	0	0	0	0	0	0	0	0.0121008	1	1	0	0	0	0.000284405	0	0	0	0	0	0	0	0	0	0	0	0	0	0	0	0	0	0	0	0	0	0	0	0	0	0	0	0	0	0	0	0.000119924	0	0	0	0	0	0.000341293	0	0	0	0	0	0	0	0	0	0	0	0.0113552	1	0.717982	0.512264	0	0.000445898	0	0.0110801	0	0.0176579	0	0.00033237	0	0	0	0.0136236	0	0.00312499	0	0.000192901	0	0	0	0	0	0.00822666	0	0	0	0.000550554	0	0.00392225	0	0.00942107	0	0.00692832	0	0.00107288	0	0.1874	0	0.017113	0	0	0	0.00950232	0	0.0672042	1	0.171609	0	0.00973502	0	0.000465303	0	0.178373	0	0.0132371	0.0131499	0.0666547	0	0	0	0	0	0	0	0	0	0.0132371	0.0131499	0.0531259	1	0.750158	0.173414	0	0.0122708	0.0121958	0.0692093	0	0	0	0	0	0	0	0	0	0.0122708	0.0121958	0.0547428	1	0.835488	0.204017	0	0.00716479	1	1	0	0	1	1	0	0	1	1	0	0.00716479	1	1	1	0.489367	0.386986
ENSG00000176209	SMIM19	NA	1	1	All	0	0.0288016	1	1	0	0	0	0	0	0	0	0	0	0	0	0	0	0	0	0	0	0	0	0	0	0	0	0	0	0	0	0.00237812	0	0	0	0	0	0	0	0.00204147	0	0.000615794	0	0	0	0.00010775	0	0	0	0.0210878	0	0	0	0	0	0	0	0.00257064	0	0.0104336	1	1	0	0	0	0	0	0	0	0	0	0	0	0	0	0	0	0	0	0	0	0	0	0	0	0	0	0	0	0	0	0	0	0	0	0	0	0	0	0	0	0	0	0	0	0	0	0.0104336	0	0	0	0	0	0	0	0	0	0.0106542	1	1	0	0	0	0	0	0	0	0	0	0	0	0	0	0	0	0	0	0	0	0	0	0	0	0	0	0	0	0	0	0	0	0	0	0	0	0	0	0	0	0	0	0	0	0	0	0.0106542	0	0	0	0	0	0	0	0	0	0.0181473	1	1	0	0	0	0	0	0	0	0	0	0	0	0	0	0	0	0	0	0	0	0	0	0	0	0	0	0	0	0.00237812	0	0	0	0	0	0	0	0.00204147	0	0.000615794	0	0	0	0.00010775	0	0	0	0.0104336	0	0	0	0	0	0	0	0.00257064	0	0.419908	1	0	0	0	4.73821e-05	0	0.00140638	0	8.30926e-05	0	0	0	0.00159277	0	0.000195312	0	0	0	0.0061849	0	0	0	0	0	0.000386675	0	0.000820232	0	0.00105694	0	0.000370679	0	0	0	0.00109482	0	0.0851108	0	0.00194253	0	0.0002375	0	0.00303504	0	0.0176118	0	0.0543757	0	0	0	0.00665084	0	0.237705	0	0.0271036	0.0267396	0.0898883	0	0.00998291	0.00993325	0.0192921	0	0.0102	0.0101481	0.0214302	0	0.0169036	0.0167615	0.0596348	0	0.400084	0.329736	0	0.0289854	0.0285694	0.0975255	0	0.010444	0.0103897	0.0205306	0	0.0106857	0.0106288	0.0233271	0	0.0182998	0.0181333	0.0657225	0	0.427463	0.347838	0	0.0204053	1	1	0	0.00725244	1	1	0	0.0073946	1	1	0	0.0130107	1	1	0	0.26824	1
ENSG00000176244	ACBD7	NA	1	1	All	0	0.0234975	1	1	0	0	0	0	0	0.000931328	0	0	0	0	0	0	0	0	0	0	0	0	0	0	0	0	0	0.000386675	0	0	0	0	0	0	0	0	0	0	0	0.00151258	0	0.000615794	0	0	0	0.00179779	0	0	0	0.0108822	0	0	0	0	0	0.00737117	0	0	0	0.00737117	1	1	0	0	0	0	0	0	0	0	0	0	0	0	0	0	0	0	0	0	0	0	0	0	0	0	0	0	0	0	0	0	0	0	0	0	0	0	0	0	0	0	0	0	0	0	0	0	0	0	0	0	0	0.00737117	0	0	0	0.00737117	1	1	0	0	0	0	0	0	0	0	0	0	0	0	0	0	0	0	0	0	0	0	0	0	0	0	0	0	0	0	0	0	0	0	0	0	0	0	0	0	0	0	0	0	0	0	0	0	0	0	0	0	0	0.00737117	0	0	0	0.0161264	1	1	0	0	0	0	0	0.000931328	0	0	0	0	0	0	0	0	0	0	0	0	0	0	0	0	0	0.000386675	0	0	0	0	0	0	0	0	0	0	0	0.00151258	0	0.000615794	0	0	0	0.00179779	0	0	0	0.0108822	0	0	0	0	0	0	0	0	0	0.315012	1	0	0	0	0.0159087	0	0.000931328	0	2.07732e-05	0	0	0	0.00582431	0	0.00312499	0	0.000192901	0	0	0	0	0	0.000468447	0	0.000386675	0	0.000137638	0	0.000264236	0	0	0	0.00140889	0	0.000476837	0	0.00127965	0	0	0	0.0002375	0	0.000383917	0	0.00423404	0	0	0	0	0	0.0192084	0	0.260523	0	0.0214395	0.0212113	0.081903	0	0.00735131	0.00732435	0.0153096	0	0.00735131	0.00732435	0.0168967	0	0.0140882	0.0139894	0.0547635	0	0.388831	0.322151	0	0.0239034	0.02362	0.0900445	0	0.00741053	0.00738314	0.0159866	0	0.00741053	0.00738314	0.0181383	0	0.0164929	0.0163576	0.062513	0	0.40847	0.335333	0	0.0118446	1	1	0	0.00250858	1	1	0	0.00250858	1	1	0	0.00933598	1	1	0	0.252931	1
ENSG00000176293	ZNF135	NA	1	1	All	0	0	1	1	0	0	0	0	0	0	0	0	0	0	0	0	0	0	0	0	0	0	0	0	0	0	0	0	0	0	0	0	0	0	0	0	0	0	0	0	0	0	0	0	0	0	0	0	0	0	0	0	0	0	0	0	0	0	0	0	1	1	0	0	0	0	0	0	0	0	0	0	0	0	0	0	0	0	0	0	0	0	0	0	0	0	0	0	0	0	0	0	0	0	0	0	0	0	0	0	0	0	0	0	0	0	0	0	0	0	0	0	0	0	0	0	0	0	1	1	0	0	0	0	0	0	0	0	0	0	0	0	0	0	0	0	0	0	0	0	0	0	0	0	0	0	0	0	0	0	0	0	0	0	0	0	0	0	0	0	0	0	0	0	0	0	0	0	0	0	0	0	0	0	0	0	1	1	0	0	0	0	0	0	0	0	0	0	0	0	0	0	0	0	0	0	0	0	0	0	0	0	0	0	0	0	0	0	0	0	0	0	0	0	0	0	0	0	0	0	0	0	0	0	0	0	0	0	0	0	0	0	0	0.00768436	1	0	0	0	0	0	0.000538581	0	0	0	0.00444444	0	0	0	0	0	0	0	0	0	0	0	0	0	0	0	0	0	0	0	0	0	0	0	0	0	0.00267554	0	2.58012e-05	0	0	0	0	0	0	0	0	0	0	0	0	0	0	0	0	0	0	0	0	0	0	0	0	0	0	0	0	0	0	0	0.00718686	0.00716109	0	0	0	0	0	0	0	0	0	0	0	0	0	0	0	0	0	0.0082117	0.00817807	0	0	1	1	0	0	1	1	0	0	1	1	0	0	1	1	0	0.00597666	1
ENSG00000176340	COX8A	NA	1	1	All	0	0.0150272	1	1	0	0	0	0	0	0.00364853	0	0	0	0	0	0	0	0	0	0	0	0	0	0	0	0	0	0	0	0	0	0	0	0	0	0	0	0	0	0.000100706	0	0	0	0	0	0.000303142	0	0	0	0	0	0	0	0	0	0.0109748	0	0	0	0	1	1	0	0	0	0	0	0	0	0	0	0	0	0	0	0	0	0	0	0	0	0	0	0	0	0	0	0	0	0	0	0	0	0	0	0	0	0	0	0	0	0	0	0	0	0	0	0	0	0	0	0	0	0	0	0	0	0	1	1	0	0	0	0	0	0	0	0	0	0	0	0	0	0	0	0	0	0	0	0	0	0	0	0	0	0	0	0	0	0	0	0	0	0	0	0	0	0	0	0	0	0	0	0	0	0	0	0	0	0	0	0	0	0	0	0.0150272	1	1	0	0	0	0	0	0.00364853	0	0	0	0	0	0	0	0	0	0	0	0	0	0	0	0	0	0	0	0	0	0	0	0	0	0	0	0	0	0.000100706	0	0	0	0	0	0.000303142	0	0	0	0	0	0	0	0	0	0.0109748	0	0	0	0.304725	1	0	0	0	0.00118455	0	0.000788991	0	0.000399131	0	0	0	0	0	0.00312499	0	0	0	0	0	0	0	0	0	0	0	0.000550554	0	0.000264236	0	0.000370679	0	0.0326072	0	0.000476837	0	0.00168601	0	0.00128417	0	0.0002375	0	0.00153536	0	0	0	0.172534	0	0	0	0	0	0.0876808	0	0.0147561	0.0146477	0.0696064	0	0	0	0	0	0	0	0	0	0.0147561	0.0146477	0.0558921	0	0.312975	0.268732	0	0.0158261	0.0157015	0.0760473	0	0	0	0	0	0	0	0	0	0.0158261	0.0157015	0.0613281	0	0.332616	0.282954	0	0.00912829	1	1	0	0	1	1	0	0	1	1	0	0.00912829	1	1	0	0.220993	1
ENSG00000176386	CDC26	NA	1	1	All	0	0.0360797	1	1	0	0	0	4.73821e-05	0	0	0	0	0	0	0	0	0	0.000195312	0	0	0	0	0	0	0	0	0	0	0	0	0	0	0	0	0	0	0	0	0	0.000622478	0	0	0	0	0	0.00016504	0	0	0	0.0246753	0	0	0	0	0	0.0103742	0	0	0	0	1	1	0	0	0	0	0	0	0	0	0	0	0	0	0	0	0	0	0	0	0	0	0	0	0	0	0	0	0	0	0	0	0	0	0	0	0	0	0	0	0	0	0	0	0	0	0	0	0	0	0	0	0	0	0	0	0	0	1	1	0	0	0	0	0	0	0	0	0	0	0	0	0	0	0	0	0	0	0	0	0	0	0	0	0	0	0	0	0	0	0	0	0	0	0	0	0	0	0	0	0	0	0	0	0	0	0	0	0	0	0	0	0	0	0	0.0360797	1	1	0	0	0	4.73821e-05	0	0	0	0	0	0	0	0	0	0.000195312	0	0	0	0	0	0	0	0	0	0	0	0	0	0	0	0	0	0	0	0	0	0.000622478	0	0	0	0	0	0.00016504	0	0	0	0.0246753	0	0	0	0	0	0.0103742	0	0	0	0.000525097	1	0	0	0	0	0	0	0	0	0	0	0	0	0	0.000195312	0	0	0	0	0	0	0	0	0	0	0	0	0	0	0	0	0	0	0	0	0	0.000329785	0	0	0	0	0	0	0	0	0	0	0	0	0	0	0	0	0	0.0347692	0.0341717	0.0985761	0	0	0	0	0	0	0	0	0	0.0347692	0.0341717	0.0831644	0	0.000343562	0.000343503	0	0.0362525	0.0356033	0.10591	0	0	0	0	0	0	0	0	0	0.0362525	0.0356033	0.0892119	0	0.000602241	0.00060206	0	0.02145	1	1	0	0	1	1	0	0	1	1	0	0.02145	1	1	0	0.000343712	1
ENSG00000176428	VPS37D	NA	1	1	All	0	0.0445138	1	1	0	0	0	0.000284405	0	0.000931328	0	2.07732e-05	0	0	0	0	0	0	0	0	0	0	0	0	0	0	0	0	0	0	0	0	0	0.000370679	0	0	0	0	0	0.00196286	0	0.000153695	0	0	0	0.000506333	0	0	0	0	0	0.0186902	0	0	0	0.0185325	0	0.00306107	0	0	1	1	0	0	0	0	0	0	0	0	0	0	0	0	0	0	0	0	0	0	0	0	0	0	0	0	0	0	0	0	0	0	0	0	0	0	0	0	0	0	0	0	0	0	0	0	0	0	0	0	0	0	0	0	0	0	0	0	1	1	0	0	0	0	0	0	0	0	0	0	0	0	0	0	0	0	0	0	0	0	0	0	0	0	0	0	0	0	0	0	0	0	0	0	0	0	0	0	0	0	0	0	0	0	0	0	0	0	0	0	0	0	0	0	0	0.0445138	1	1	0	0	0	0.000284405	0	0.000931328	0	2.07732e-05	0	0	0	0	0	0	0	0	0	0	0	0	0	0	0	0	0	0	0	0	0	0.000370679	0	0	0	0	0	0.00196286	0	0.000153695	0	0	0	0.000506333	0	0	0	0	0	0.0186902	0	0	0	0.0185325	0	0.00306107	0	0.506874	1	0	0	0	0.066272	0	0.012064	0	0.000747833	0	0	0	0.00382741	0	0.000781247	0	0	0	0	0	0.000704	0	0.000468447	0	0.00348007	0	0.00220222	0	0.000264236	0	0.00593086	0	0	0	0.000119209	0	0.156447	0	0.00489488	0	0.0002375	0	0.00511776	0	0	0	0.0691593	0	0	0	0.00712521	0	0.167031	0	0.0407832	0.0399628	0.10406	0	0	0	0	0	0	0	0	0	0.0407832	0.0399628	0.0889363	0	0.513492	0.401598	0	0.0453062	0.0442952	0.114708	0	0	0	0	0	0	0	0	0	0.0453062	0.0442952	0.097812	0	0.603393	0.453047	0	0.0293652	1	1	0	0	1	1	0	0	1	1	0	0.0293652	1	1	0	0.362189	1
ENSG00000176476	CCDC101	NA	1	1	All	0	0.000202789	1	1	0	0	0	0	0	0	0	0	0	0	0	0	0	0	0	0	0	0	0	0	0	0	0	0	0	0	0	0	0	0	0	0	0	0	0	0.000202789	0	0	0	0	0	0	0	0	0	0	0	0	0	0	0	0	0	0	0	0	1	1	0	0	0	0	0	0	0	0	0	0	0	0	0	0	0	0	0	0	0	0	0	0	0	0	0	0	0	0	0	0	0	0	0	0	0	0	0	0	0	0	0	0	0	0	0	0	0	0	0	0	0	0	0	0	0	0	1	1	0	0	0	0	0	0	0	0	0	0	0	0	0	0	0	0	0	0	0	0	0	0	0	0	0	0	0	0	0	0	0	0	0	0	0	0	0	0	0	0	0	0	0	0	0	0	0	0	0	0	0	0	0	0	0	0.000202789	1	1	0	0	0	0	0	0	0	0	0	0	0	0	0	0	0	0	0	0	0	0	0	0	0	0	0	0	0	0	0	0	0	0	0	0	0	0.000202789	0	0	0	0	0	0	0	0	0	0	0	0	0	0	0	0	0	0	2	1.91785	0.571302	0	0	0	0.00113717	0	0.0281914	0	0.00830926	0	0	0	0.0146362	0	0.0202665	0	0.000192901	0	0	0	0.002816	0	0.0128355	0	0	0	0	0	0.00105694	0	0.000370679	0	0.00899016	0	0.000476837	2	1.44126	0	0.0312587	0	0	0	0.0851558	0	0.0302239	0	0.0893867	0	0	0	0	0	0.141282	0	0.000202326	0.000202305	0.00979682	0	0	0	0	0	0	0	0	0	0.000202326	0.000202305	0.00604083	2	1.63458	0.225615	0	0.000202983	0.000202962	0.0102415	0	0	0	0	0	0	0	0	0	0.000202983	0.000202962	0.00679037	2	2.09423	0.348811	0	8.27497e-05	1	1	0	0	1	1	0	0	1	1	0	8.27497e-05	1	1	1	1.24488	0.712024
ENSG00000176490	DIRAS1	NA	1	1	All	0	0.00536005	1	1	0	0	0	0	0	0	0	0	0	0	0	0	0	0	0	0	0	0	0	0	0	0	0	0	0	0	0	0.000264236	0	0	0	0.000647382	0	0	0	0.000499668	0	0.000232211	0	0	0	0.00016504	0	0	0	0	0	0	0	0	0	0	0	0.00355151	0	0	1	1	0	0	0	0	0	0	0	0	0	0	0	0	0	0	0	0	0	0	0	0	0	0	0	0	0	0	0	0	0	0	0	0	0	0	0	0	0	0	0	0	0	0	0	0	0	0	0	0	0	0	0	0	0	0	0	0	1	1	0	0	0	0	0	0	0	0	0	0	0	0	0	0	0	0	0	0	0	0	0	0	0	0	0	0	0	0	0	0	0	0	0	0	0	0	0	0	0	0	0	0	0	0	0	0	0	0	0	0	0	0	0	0	0	0.00536005	1	1	0	0	0	0	0	0	0	0	0	0	0	0	0	0	0	0	0	0	0	0	0	0	0	0	0	0	0	0.000264236	0	0	0	0.000647382	0	0	0	0.000499668	0	0.000232211	0	0	0	0.00016504	0	0	0	0	0	0	0	0	0	0	0	0.00355151	0	0.272134	1	0	0	0	0.00303246	0	0.00289779	0	0.000186958	0	0	0	0.00106977	0	0.000195312	0	0.000192901	0	0.00100369	0	0	0	0.00180893	0	0	0	0	0	0.000264236	0	0	0	0.00327428	0	0.000119209	0	0.0323528	0	0.00165128	0	0.0002375	0	0.00553371	0	0.0176118	0	0.0252396	0	0	0	0.0153555	0	0.160106	0	0.0044843	0.00447426	0.0388993	0	0	0	0	0	0	0	0	0	0.0044843	0.00447426	0.0293688	0	0.29023	0.251908	0	0.00493286	0.00492071	0.044476	0	0	0	0	0	0	0	0	0	0.00493286	0.00492071	0.0337705	0	0.319538	0.273516	0	0.00306527	1	1	0	0	1	1	0	0	1	1	0	0.00306527	1	1	0	0.210433	1
ENSG00000176533	GNG7	NA	1	1	All	0	0.0735291	1	1	0	0	0	0	0	0	0	0	0	0	0	0	0	0	0	0	0	0	0	0	0	0	0	0	0	0	0	0	0	0	0	0	0	0	0	0.000245807	0	0.000103205	0	0	0	0.000383917	0	0.0578352	0	0.0081904	0	0	0	0	0	0.00677057	0	0	0	0	1	1	0	0	0	0	0	0	0	0	0	0	0	0	0	0	0	0	0	0	0	0	0	0	0	0	0	0	0	0	0	0	0	0	0	0	0	0	0	0	0	0	0	0	0	0	0	0	0	0	0	0	0	0	0	0	0	0	1	1	0	0	0	0	0	0	0	0	0	0	0	0	0	0	0	0	0	0	0	0	0	0	0	0	0	0	0	0	0	0	0	0	0	0	0	0	0	0	0	0	0	0	0	0	0	0	0	0	0	0	0	0	0	0	0	0.0735291	1	1	0	0	0	0	0	0	0	0	0	0	0	0	0	0	0	0	0	0	0	0	0	0	0	0	0	0	0	0	0	0	0	0	0	0	0	0.000245807	0	0.000103205	0	0	0	0.000383917	0	0.0578352	0	0.0081904	0	0	0	0	0	0.00677057	0	0	0	0.0430121	1	0	0	0	4.73821e-05	0	0	0	0	0	0	0	0	0	0	0	0	0	0.00100369	0	0	0	0	0	0.000386675	0	0	0	0.00237812	0	0	0	0	0	0	0	0.000730804	0	0.000103205	0	0	0	0.000383917	0	0	0	0.0081904	0	0	0	0	0	0.0297879	0	0.0617767	0.0599072	0.124737	0	0	0	0	0	0	0	0	0	0.0617767	0.0599072	0.109378	0	0.0444944	0.043519	0	0.0740758	0.0713987	0.141127	0	0	0	0	0	0	0	0	0	0.0740758	0.0713987	0.124929	0	0.0458728	0.0448366	0	0.0548778	1	1	0	0	1	1	0	0	1	1	0	0.0548778	1	1	0	0.031124	1
ENSG00000176624	MEX3C	NA	1	1	All	0	8.92063e-05	1	1	0	0	0	0	0	0	0	0	0	0	0	0	0	0	0	0	0	0	0	0	0	0	0	0	0	0	0	0	0	0	0	0	0	0	0	6.22688e-05	0	0	0	0	0	2.69375e-05	0	0	0	0	0	0	0	0	0	0	0	0	0	0	1	1	0	0	0	0	0	0	0	0	0	0	0	0	0	0	0	0	0	0	0	0	0	0	0	0	0	0	0	0	0	0	0	0	0	0	0	0	0	0	0	0	0	0	0	0	0	0	0	0	0	0	0	0	0	0	0	0	1	1	0	0	0	0	0	0	0	0	0	0	0	0	0	0	0	0	0	0	0	0	0	0	0	0	0	0	0	0	0	0	0	0	0	0	0	0	0	0	0	0	0	0	0	0	0	0	0	0	0	0	0	0	0	0	0	8.92063e-05	1	1	0	0	0	0	0	0	0	0	0	0	0	0	0	0	0	0	0	0	0	0	0	0	0	0	0	0	0	0	0	0	0	0	0	0	0	6.22688e-05	0	0	0	0	0	2.69375e-05	0	0	0	0	0	0	0	0	0	0	0	0	0	0.0573335	1	0	0	0	0.00113717	0	0.00463255	0	2.07732e-05	0	0	0	0	0	0	0	0	0	0	0	0	0	0	0	0	0	0.000137638	0	0	0	0	0	0	0	0	0	0.00559283	0	0.000103205	0	0	0	0.000969751	0	0	0	0.031963	0	0	0	0	0	0.0127766	0	5.085e-05	5.08487e-05	0.00491228	0	0	0	0	0	0	0	0	0	5.085e-05	5.08487e-05	0.00255379	0	0.0544427	0.0529872	0	9.66807e-05	9.6676e-05	0.00705649	0	0	0	0	0	0	0	0	0	9.66807e-05	9.6676e-05	0.00444737	0	0.0563822	0.0548222	0	6.14217e-05	1	1	0	0	1	1	0	0	1	1	0	6.14217e-05	1	1	0	0.0321886	1
ENSG00000176697	BDNF	NA	1	1	All	0	0.00364933	1	1	0	0	0	4.73821e-05	0	0	0	2.07732e-05	0	0	0	0	0	0	0	0	0	0	0	0	0	0	0	0	0	0.000137638	0	0	0	0	0	0	0	0	0	0.00149481	0	0.000358959	0	0	0	0	0	0	0	0	0	0	0	0	0	0	0	0.00158977	0	0	1	1	0	0	0	0	0	0	0	0	0	0	0	0	0	0	0	0	0	0	0	0	0	0	0	0	0	0	0	0	0	0	0	0	0	0	0	0	0	0	0	0	0	0	0	0	0	0	0	0	0	0	0	0	0	0	0	0	1	1	0	0	0	0	0	0	0	0	0	0	0	0	0	0	0	0	0	0	0	0	0	0	0	0	0	0	0	0	0	0	0	0	0	0	0	0	0	0	0	0	0	0	0	0	0	0	0	0	0	0	0	0	0	0	0	0.00364933	1	1	0	0	0	4.73821e-05	0	0	0	2.07732e-05	0	0	0	0	0	0	0	0	0	0	0	0	0	0	0	0	0	0.000137638	0	0	0	0	0	0	0	0	0	0.00149481	0	0.000358959	0	0	0	0	0	0	0	0	0	0	0	0	0	0	0	0.00158977	0	0.208713	1	0	0	0	0.010661	0	0.0133447	0	0.00101788	0	0	0	0.000118864	0	0.000195312	0	0.000192901	0	0.00100369	0	0	0	0.00573848	0	0	0	0.00123875	0	0.000264236	0	0.000370679	0	0.0341542	0	0.00429153	0	0.0272471	0	0.00323976	0	0.0002375	0	0.00269375	0	0.0142674	0	0.031963	0	0	0	0	0	0.0564726	0	0.00345472	0.00344875	0.0345101	0	0	0	0	0	0	0	0	0	0.00345472	0.00344875	0.0252177	0	0.188482	0.171784	0	0.0038989	0.0038913	0.0398422	0	0	0	0	0	0	0	0	0	0.0038989	0.0038913	0.0297657	0	0.242054	0.214986	0	0.0013928	1	1	0	0	1	1	0	0	1	1	0	0.0013928	1	1	0	0.140926	1
ENSG00000176749	CDK5R1	NA	1	1	All	0	0.0745615	1	1	0	0	0	0.000284405	0	0	0	2.07732e-05	0	0	0	0	0	0.00215034	0	0	0	0	0	0	0	0	0	0	0	0.000137638	0	0.000264236	0	0.000370679	0	0.00199886	0	0	0	0.00184796	0	0.000153695	0	0	0	0.000303142	0	0	0	0.0117794	0	0	0	0	0	0.0364337	0	0.0188167	0	0	1	1	0	0	0	0	0	0	0	0	0	0	0	0	0	0	0	0	0	0	0	0	0	0	0	0	0	0	0	0	0	0	0	0	0	0	0	0	0	0	0	0	0	0	0	0	0	0	0	0	0	0	0	0	0	0	0	0	1	1	0	0	0	0	0	0	0	0	0	0	0	0	0	0	0	0	0	0	0	0	0	0	0	0	0	0	0	0	0	0	0	0	0	0	0	0	0	0	0	0	0	0	0	0	0	0	0	0	0	0	0	0	0	0	0	0.0745615	1	1	0	0	0	0.000284405	0	0	0	2.07732e-05	0	0	0	0	0	0.00215034	0	0	0	0	0	0	0	0	0	0	0	0.000137638	0	0.000264236	0	0.000370679	0	0.00199886	0	0	0	0.00184796	0	0.000153695	0	0	0	0.000303142	0	0	0	0.0117794	0	0	0	0	0	0.0364337	0	0.0188167	0	0.357353	1	0	0.00401308	0	0.0497057	0	0.0142354	0	0.000186958	0	0.00111111	0	0.00106977	0	0.00468748	0	0	0	0	0	0	0	0.00105401	0	0.0015467	0	0.00344096	0	0.00105694	0	0.000370679	0	0.000942454	0	0	0	0.00825971	0	0.00114097	0	0.00095	0	0.0042728	0	0	0	0.0939002	0	0	0	0.017216	0	0.148192	0	0.0731603	0.0705482	0.134325	0	0	0	0	0	0	0	0	0	0.0731603	0.0705482	0.119367	0	0.354408	0.298411	0	0.0720503	0.0695159	0.139687	0	0	0	0	0	0	0	0	0	0.0720503	0.0695159	0.123268	0	0.371767	0.310485	0	0.0523107	1	1	0	0	1	1	0	0	1	1	0	0.0523107	1	1	0	0.231419	1
ENSG00000176788	BASP1	NA	1	1	All	0	0.000268873	1	1	0	0	0	0	0	0	0	0	0	0	0	0	0	0	0	0	0	0	0	0	0	0	0	0	0	0	0	0	0	0	0	0	0	0	0	0.000161123	0	0	0	0	0	0.00010775	0	0	0	0	0	0	0	0	0	0	0	0	0	0	1	1	0	0	0	0	0	0	0	0	0	0	0	0	0	0	0	0	0	0	0	0	0	0	0	0	0	0	0	0	0	0	0	0	0	0	0	0	0	0	0	0	0	0	0	0	0	0	0	0	0	0	0	0	0	0	0	0	1	1	0	0	0	0	0	0	0	0	0	0	0	0	0	0	0	0	0	0	0	0	0	0	0	0	0	0	0	0	0	0	0	0	0	0	0	0	0	0	0	0	0	0	0	0	0	0	0	0	0	0	0	0	0	0	0	0.000268873	1	1	0	0	0	0	0	0	0	0	0	0	0	0	0	0	0	0	0	0	0	0	0	0	0	0	0	0	0	0	0	0	0	0	0	0	0	0.000161123	0	0	0	0	0	0.00010775	0	0	0	0	0	0	0	0	0	0	0	0	2	1.29205	0.370358	0	0.00713436	0	0.0547737	0	0.0134505	0	0.00351066	0	0.0154321	1	0.0120615	0	0.0128676	0	0	0	0.0061849	0	0.000704	0	0.00421603	0	0.000386675	0	0.00880886	0	0.00237812	0	0.00148272	0	0.0101619	0	0.00190735	1	0.692549	0	0.109631	0	0.0021375	0	0.0701377	0	0.0109229	0	0.114002	0	0	0	0.00597637	0	0.131234	0	0.000180148	0.000180132	0.00937597	0	0	0	0	0	0	0	0	0	0.000180148	0.000180132	0.00571498	1	1.02949	0.275089	0	0.000300976	0.000300931	0.0125948	0	0	0	0	0	0	0	0	0	0.000300976	0.000300931	0.00855051	2	1.42841	0.173408	0	0.000214636	1	1	0	0	1	1	0	0	1	1	0	0.000214636	1	1	2	0.872737	0.217558
ENSG00000176871	WSB2	NA	1	1	All	0	0.0121319	1	1	0	0	0	0	0	0	0	2.07732e-05	0	0	0	0	0	0	0	0	0	0	0	0	0	0	0	0	0	0	0	0	0	0	0	0.000818919	0	0	0	0.00142703	0	0.000103205	0	0	0	2.69375e-05	0	0	0	0	0	0.00973502	0	0	0	0	0	0	0	0	1	1	0	0	0	0	0	0	0	0	0	0	0	0	0	0	0	0	0	0	0	0	0	0	0	0	0	0	0	0	0	0	0	0	0	0	0	0	0	0	0	0	0	0	0	0	0	0	0	0	0	0	0	0	0	0	0	0	1	1	0	0	0	0	0	0	0	0	0	0	0	0	0	0	0	0	0	0	0	0	0	0	0	0	0	0	0	0	0	0	0	0	0	0	0	0	0	0	0	0	0	0	0	0	0	0	0	0	0	0	0	0	0	0	0	0.0121319	1	1	0	0	0	0	0	0	0	2.07732e-05	0	0	0	0	0	0	0	0	0	0	0	0	0	0	0	0	0	0	0	0	0	0	0	0.000818919	0	0	0	0.00142703	0	0.000103205	0	0	0	2.69375e-05	0	0	0	0	0	0.00973502	0	0	0	0	0	0	2	0.671121	0.145831	0	0	0	0.00232172	0	0.0166991	0	0.00132948	0	0.00111111	0	0.00962794	0	0.00975123	0	0.000192901	0	0.0143229	0	0.002816	0	0.00421603	0	0	0	0.00220222	0	0.00237812	0	0.000370679	0	0.0101619	0	0.00190735	0	0.153539	1	0.0115356	0	0.0002375	0	0.0212814	0	0.0235575	1	0.11462	0	0.00973502	0	0.00597637	0	0.251229	0	0.0118408	0.0117709	0.0640986	0	0	0	0	0	0	0	0	0	0.0118408	0.0117709	0.0506572	2	0.632768	0.0264759	0	0.0123992	0.0123227	0.0694017	0	0	0	0	0	0	0	0	0	0.0123992	0.0123227	0.055031	2	0.732599	0.0382272	0	0.00514368	1	1	0	0	1	1	0	0	1	1	0	0.00514368	1	1	0	0.449067	1
ENSG00000176887	SOX11	NA	1	1	All	0	0.0298152	1	1	0	0	0	0	0	0	0	0	0	0	0	0	0	0	0	0	0	0	0	0	0	0	0	0	0	0	0	0	0	0	0	0.000647382	0	0	0	0.000800878	0	0	0	0	0	0.000303142	0	0	0	0.0166036	0	0	0	0	0	0.0114602	0	0	0	0	1	1	0	0	0	0	0	0	0	0	0	0	0	0	0	0	0	0	0	0	0	0	0	0	0	0	0	0	0	0	0	0	0	0	0	0	0	0	0	0	0	0	0	0	0	0	0	0	0	0	0	0	0	0	0	0	0	0	1	1	0	0	0	0	0	0	0	0	0	0	0	0	0	0	0	0	0	0	0	0	0	0	0	0	0	0	0	0	0	0	0	0	0	0	0	0	0	0	0	0	0	0	0	0	0	0	0	0	0	0	0	0	0	0	0	0.0298152	1	1	0	0	0	0	0	0	0	0	0	0	0	0	0	0	0	0	0	0	0	0	0	0	0	0	0	0	0	0	0	0	0	0.000647382	0	0	0	0.000800878	0	0	0	0	0	0.000303142	0	0	0	0.0166036	0	0	0	0	0	0.0114602	0	0	0	0.655972	1	0	0.021849	0	0.135186	0	0.0126473	0	0.00665973	0	0	0	0.00582431	0	0.0125	0	0.000771605	0	0	0	0.002172	0	0.00822666	0	0	0	0.0232609	0	0.00422777	0	0.0370679	0	0.00327428	0	0.000119209	0	0.21208	0	0.0174416	0	0	0	0.0268788	0	0.0235575	0	0.04318	0	0	0	0.00252715	0	0.05652	0	0.0294146	0.0289862	0.092641	0	0	0	0	0	0	0	0	0	0.0294146	0.0289862	0.0769182	0	0.561152	0.429448	0	0.0303034	0.0298488	0.0991319	0	0	0	0	0	0	0	0	0	0.0303034	0.0298488	0.0822753	0	0.745626	0.525563	0	0.0168478	1	1	0	0	1	1	0	0	1	1	0	0.0168478	1	1	0	0.46013	1
ENSG00000176912	C18orf56	NA	1	1	All	0	0.0011486	1	1	0	0	0	4.73821e-05	0	0	0	0	0	0	0	0	0	0	0	0	0	0	0	0	0	0	0	0	0	0	0	0	0	0	0	0	0	0	0	0.000947524	0	0.000153695	0	0	0	0	0	0	0	0	0	0	0	0	0	0	0	0	0	0	1	1	0	0	0	0	0	0	0	0	0	0	0	0	0	0	0	0	0	0	0	0	0	0	0	0	0	0	0	0	0	0	0	0	0	0	0	0	0	0	0	0	0	0	0	0	0	0	0	0	0	0	0	0	0	0	0	0	1	1	0	0	0	0	0	0	0	0	0	0	0	0	0	0	0	0	0	0	0	0	0	0	0	0	0	0	0	0	0	0	0	0	0	0	0	0	0	0	0	0	0	0	0	0	0	0	0	0	0	0	0	0	0	0	0	0.0011486	1	1	0	0	0	4.73821e-05	0	0	0	0	0	0	0	0	0	0	0	0	0	0	0	0	0	0	0	0	0	0	0	0	0	0	0	0	0	0	0	0.000947524	0	0.000153695	0	0	0	0	0	0	0	0	0	0	0	0	0	0	0	0	0	0	1	0	0	0	0	0	0	0	0	0	0	0	0	0	0	0	0	0	0	0	0	0	0	0	0	0	0	0	0	0	0	0	0	0	0	0	0	0	0	0	0	0	0	0	0	0	0	0	0	0	0	0	0	0	0.000944357	0.000943911	0.0190963	0	0	0	0	0	0	0	0	0	0.000944357	0.000943911	0.0128753	0	0	0	0	0.00140441	0.00140343	0.0249984	0	0	0	0	0	0	0	0	0	0.00140441	0.00140343	0.0178671	0	0	0	0	0.000887695	1	1	0	0	1	1	0	0	1	1	0	0.000887695	1	1	0	0	1
ENSG00000177105	RHOG	NA	1	1	All	0	0.0140091	1	1	0	0	0	4.73821e-05	0	0	0	0	0	0	0	0	0	0	0	0	0	0	0	0	0	0	0	0	0	0	0	0	0	0	0	0	0	0	0	6.02288e-05	0	0	0	0	0	0	0	0	0	0.0113308	0	0	0	0	0	0	0	0.00257064	0	0	1	1	0	0	0	0	0	0	0	0	0	0	0	0	0	0	0	0	0	0	0	0	0	0	0	0	0	0	0	0	0	0	0	0	0	0	0	0	0	0	0	0	0	0	0	0	0	0	0	0	0	0	0	0	0	0	0	0	1	1	0	0	0	0	0	0	0	0	0	0	0	0	0	0	0	0	0	0	0	0	0	0	0	0	0	0	0	0	0	0	0	0	0	0	0	0	0	0	0	0	0	0	0	0	0	0	0	0	0	0	0	0	0	0	0	0.0140091	1	1	0	0	0	4.73821e-05	0	0	0	0	0	0	0	0	0	0	0	0	0	0	0	0	0	0	0	0	0	0	0	0	0	0	0	0	0	0	0	6.02288e-05	0	0	0	0	0	0	0	0	0	0.0113308	0	0	0	0	0	0	0	0.00257064	0	0.878167	1	0	0.000445898	0	0.010661	0	0.0371264	0	0.000747833	0	0	0	0.000118864	0	0	0	0.000192901	0	0	0	0.000704	0	0.00627224	0	0	0	0.0115028	0	0.00105694	0	0.000370679	0	0.140117	0	0.00298023	0	0.0508898	0	0.00292033	0	0.0038	0	0.0251977	0	0.0176118	0	0.17865	0	0	0	0.0337237	0	0.353077	0	0.0140906	0.0139918	0.0683282	0	0	0	0	0	0	0	0	0	0.0140906	0.0139918	0.0547635	1	1.02488	0.273395	0	0.0180773	0.0179149	0.080851	0	0	0	0	0	0	0	0	0	0.0180773	0.0179149	0.0653234	1	1.14849	0.318682	0	0.0102647	1	1	0	0	1	1	0	0	1	1	0	0.0102647	1	1	0	0.673824	1
ENSG00000177202	SPACA4	NA	1	1	All	0	0.0403368	1	1	0	0	0	0	0	0	0	0	0	0	0	0	0	0	0	0	0	0	0	0	0	0	0	0	0	0	0	0	0	0.00240733	0	0	0	0	0	0	0	2.58012e-05	0	0	0	0	0	0.0379037	0	0	0	0	0	0	0	0	0	0	0	0	1	1	0	0	0	0	0	0	0	0	0	0	0	0	0	0	0	0	0	0	0	0	0	0	0	0	0	0	0	0	0	0	0	0	0	0	0	0	0	0	0	0	0	0	0	0	0	0	0	0	0	0	0	0	0	0	0	0	1	1	0	0	0	0	0	0	0	0	0	0	0	0	0	0	0	0	0	0	0	0	0	0	0	0	0	0	0	0	0	0	0	0	0	0	0	0	0	0	0	0	0	0	0	0	0	0	0	0	0	0	0	0	0	0	0	0.0403368	1	1	0	0	0	0	0	0	0	0	0	0	0	0	0	0	0	0	0	0	0	0	0	0	0	0	0	0	0	0	0	0.00240733	0	0	0	0	0	0	0	2.58012e-05	0	0	0	0	0	0.0379037	0	0	0	0	0	0	0	0	0	0	1	0.101858	0.0968425	0	0.00259643	0	0.000758114	0	0	0	0	0	0	0	0	0	0	0	0	0	0	0	0.000176	0	0	0	0	0	0.00191481	0	0	0	0.00240733	0	0	0	0	0	0.00504756	0	0.000232211	0	0	0	0.00296713	0	0	0	0.0543757	1	0.0127201	0	0	0	0.018663	0	0.0377117	0.0370095	0.101369	0	0	0	0	0	0	0	0	0	0.0377117	0.0370095	0.0860518	1	0.147462	0.0098605	0	0.0403748	0.0395706	0.110336	0	0	0	0	0	0	0	0	0	0.0403748	0.0395706	0.0932111	1	0.158356	0.01129	0	0.0381948	1	1	0	0	1	1	0	0	1	1	0	0.0381948	1	1	1	0.0731298	0.0705198
ENSG00000177257	DEFB4B	NA	1	1	All	0	0.000387438	1	1	0	0	0	0	0	0	0	0	0	0	0	0	0	0	0	0	0	0	0	0	0	0	0	0	0	0	0	0	0	0	0	0	0	0	0	0.000387438	0	0	0	0	0	0	0	0	0	0	0	0	0	0	0	0	0	0	0	0	1	1	0	0	0	0	0	0	0	0	0	0	0	0	0	0	0	0	0	0	0	0	0	0	0	0	0	0	0	0	0	0	0	0	0	0	0	0	0	0	0	0	0	0	0	0	0	0	0	0	0	0	0	0	0	0	0	0	1	1	0	0	0	0	0	0	0	0	0	0	0	0	0	0	0	0	0	0	0	0	0	0	0	0	0	0	0	0	0	0	0	0	0	0	0	0	0	0	0	0	0	0	0	0	0	0	0	0	0	0	0	0	0	0	0	0.000387438	1	1	0	0	0	0	0	0	0	0	0	0	0	0	0	0	0	0	0	0	0	0	0	0	0	0	0	0	0	0	0	0	0	0	0	0	0	0.000387438	0	0	0	0	0	0	0	0	0	0	0	0	0	0	0	0	0	0	0	0.0350377	1	0	0	0	0.00170576	0	0	0	0	0	0	0	0	0	0.00468461	0	0	0	0	0	0	0	0	0	0	0	0	0	0	0	0	0	5.72372e-05	0	0	0	0.000119924	0	0	0	0	0	0	0	0	0	0	0	0	0	0	0	0.0284702	0	0.000321002	0.00032095	0.0125216	0	0	0	0	0	0	0	0	0	0.000321002	0.00032095	0.00766185	0	0.0342354	0.033656	0	0.000388948	0.000388872	0.0142237	0	0	0	0	0	0	0	0	0	0.000388948	0.000388872	0.00990146	0	0.0362809	0.0356306	0	0.000318279	1	1	0	0	1	1	0	0	1	1	0	0.000318279	1	1	0	0.0208966	1
ENSG00000177432	NAP1L5	NA	1	1	All	0	0.000173233	1	1	0	0	0	4.73821e-05	0	0	0	0	0	0	0	0	0	0	0	0	0	0	0	0	0	0	0	0	0	0	0	0	0	0	0	0	0	0	0	0.000125851	0	0	0	0	0	0	0	0	0	0	0	0	0	0	0	0	0	0	0	0.000173233	1	1	0	0	0	4.73821e-05	0	0	0	0	0	0	0	0	0	0	0	0	0	0	0	0	0	0	0	0	0	0	0	0	0	0	0	0	0	0	0	0.000125851	0	0	0	0	0	0	0	0	0	0	0	0	0	0	0	0	0	0	0	0.000173233	1	1	0	0	0	4.73821e-05	0	0	0	0	0	0	0	0	0	0	0	0	0	0	0	0	0	0	0	0	0	0	0	0	0	0	0	0	0	0	0	0.000125851	0	0	0	0	0	0	0	0	0	0	0	0	0	0	0	0	0	0	0	0	1	1	0	0	0	0	0	0	0	0	0	0	0	0	0	0	0	0	0	0	0	0	0	0	0	0	0	0	0	0	0	0	0	0	0	0	0	0	0	0	0	0	0	0	0	0	0	0	0	0	0	0	0	0	0	0	0	0.208542	1	0	0	0	4.73821e-05	0	0.000912412	0	0.000186958	0	0.0263889	0	0	0	0.00468461	0	0	0	0	0	0.000176	0	0.00455115	0	0	0	0	0	0	0	0	0	0	0	0.000119209	0	0.0383941	0	0.00709466	0	0	0	0.00341887	0	0.0176118	0	0.00729313	0	0	0	0.00252715	0	0.0951358	0	0.000132109	0.0001321	0.00829972	0	0.000132109	0.0001321	0.00122905	0	0.000132109	0.0001321	0.00152565	0	0	0	0	0	0.194747	0.176957	0	0.00017916	0.000179144	0.00964617	0	0.00017916	0.000179144	0.0016354	0	0.00017916	0.000179144	0.00201375	0	0	0	0	0	0.218331	0.19614	0	7.78361e-05	1	1	0	7.78361e-05	1	1	0	7.78361e-05	1	1	0	0	1	1	0	0.138672	1
ENSG00000177551	NHLH2	NA	1	1	All	0	0.0173125	1	1	0	0	0	0	0	0	0	0	0	0	0	0	0	0	0	0	0	0	0	0	0	0	0	0	0	0	0	0	0	0	0	0	0	0	0	0.000441253	0	2.58012e-05	0	0	0	2.69375e-05	0	0	0	0	0	0	0	0	0	0.0127766	0	0.00404195	0	0	1	1	0	0	0	0	0	0	0	0	0	0	0	0	0	0	0	0	0	0	0	0	0	0	0	0	0	0	0	0	0	0	0	0	0	0	0	0	0	0	0	0	0	0	0	0	0	0	0	0	0	0	0	0	0	0	0	0	1	1	0	0	0	0	0	0	0	0	0	0	0	0	0	0	0	0	0	0	0	0	0	0	0	0	0	0	0	0	0	0	0	0	0	0	0	0	0	0	0	0	0	0	0	0	0	0	0	0	0	0	0	0	0	0	0	0.0173125	1	1	0	0	0	0	0	0	0	0	0	0	0	0	0	0	0	0	0	0	0	0	0	0	0	0	0	0	0	0	0	0	0	0	0	0	0	0.000441253	0	2.58012e-05	0	0	0	2.69375e-05	0	0	0	0	0	0	0	0	0	0.0127766	0	0.00404195	0	0.0941539	1	0	0	0	0.00473821	0	0.000164749	0	2.07732e-05	0	0	0	0.00179578	0	0.00273436	0	0.000192901	0	0	0	0	0	0.00212918	0	0	0	0.000137638	0	0	0	0	0	0	0	0	0	0.00973895	0	0.000232211	0	0	0	0	0	0	0	0.0464032	0	0	0	0	0	0.0258659	0	0.0172006	0.0170535	0.0745462	0	0	0	0	0	0	0	0	0	0.0172006	0.0170535	0.0601525	0	0.0899463	0.0860198	0	0.0168762	0.0167346	0.0784788	0	0	0	0	0	0	0	0	0	0.0168762	0.0167346	0.0632375	0	0.0983715	0.0936879	0	0.00832941	1	1	0	0	1	1	0	0	1	1	0	0.00832941	1	1	0	0.049176	1
ENSG00000177565	TBL1XR1	NA	1	1	All	0	0.000346717	1	1	0	0	0	0	0	0	0	2.07732e-05	0	0	0	0	0	0	0	0	0	0	0	0	0	0	0	0	0	0	0	0	0	0	0	0	0	0	0	0.000325943	0	0	0	0	0	0	0	0	0	0	0	0	0	0	0	0	0	0	0	0	1	1	0	0	0	0	0	0	0	0	0	0	0	0	0	0	0	0	0	0	0	0	0	0	0	0	0	0	0	0	0	0	0	0	0	0	0	0	0	0	0	0	0	0	0	0	0	0	0	0	0	0	0	0	0	0	0	0	1	1	0	0	0	0	0	0	0	0	0	0	0	0	0	0	0	0	0	0	0	0	0	0	0	0	0	0	0	0	0	0	0	0	0	0	0	0	0	0	0	0	0	0	0	0	0	0	0	0	0	0	0	0	0	0	0	0.000346717	1	1	0	0	0	0	0	0	0	2.07732e-05	0	0	0	0	0	0	0	0	0	0	0	0	0	0	0	0	0	0	0	0	0	0	0	0	0	0	0	0.000325943	0	0	0	0	0	0	0	0	0	0	0	0	0	0	0	0	0	0	2	2.20596	0.64688	0	0.000445898	0	0.00573324	0	0.0135268	0	0.00251355	0	0	0	0.00159277	0	0.00215034	0	0	0	0	0	0	0	0.00180893	0	0.000386675	0	0.00191481	0	0.00105694	0	0.000370679	0	0.0069257	0	0.00107288	2	1.87677	0	0.071856	0	0.0002375	0	0.0174167	0	0	0	0.0435317	0	0	0	0.0103477	0	0.146304	0	0.000292343	0.0002923	0.0120614	0	0	0	0	0	0	0	0	0	0.000292343	0.0002923	0.00734933	1	1.96068	0.583247	0	0.000562712	0.000562553	0.017531	0	0	0	0	0	0	0	0	0	0.000562712	0.000562553	0.0118904	2	2.42272	0.436216	0	0.000298152	1	1	0	0	1	1	0	0	1	1	0	0.000298152	1	1	2	1.55761	0.461269
ENSG00000177576	C18orf32	NA	1	1	All	0	0.00185964	1	1	0	0	0	0.000284405	0	0	0	0	0	0	0	0	0	0	0	0	0	0	0	0	0	0	0	0	0	0	0	0	0	0	0	0	0	0	0	0.000214478	0	0.00136076	0	0	0	0	0	0	0	0	0	0	0	0	0	0	0	0	0	0	1	1	0	0	0	0	0	0	0	0	0	0	0	0	0	0	0	0	0	0	0	0	0	0	0	0	0	0	0	0	0	0	0	0	0	0	0	0	0	0	0	0	0	0	0	0	0	0	0	0	0	0	0	0	0	0	0	0	1	1	0	0	0	0	0	0	0	0	0	0	0	0	0	0	0	0	0	0	0	0	0	0	0	0	0	0	0	0	0	0	0	0	0	0	0	0	0	0	0	0	0	0	0	0	0	0	0	0	0	0	0	0	0	0	0	0.00185964	1	1	0	0	0	0.000284405	0	0	0	0	0	0	0	0	0	0	0	0	0	0	0	0	0	0	0	0	0	0	0	0	0	0	0	0	0	0	0	0.000214478	0	0.00136076	0	0	0	0	0	0	0	0	0	0	0	0	0	0	0	0	0	0.130689	1	0	0.00401308	0	0.019601	0	0	0	0	0	0	0	0.000677835	0	0.00312786	0	0.000192901	0	0	0	0	0	0	0	0	0	0	0	0	0	0	0	0	0	0	0	0.000726242	0	0.00547866	0	0	0	0.00036823	0	0	0	0.0518479	0	0	0	0	0	0.0446552	0	0.00166971	0.00166831	0.0245628	0	0	0	0	0	0	0	0	0	0.00166971	0.00166831	0.016941	0	0.139108	0.129866	0	0.00189289	0.0018911	0.028363	0	0	0	0	0	0	0	0	0	0.00189289	0.0018911	0.0205135	0	0.148636	0.138117	0	0.00142127	1	1	0	0	1	1	0	0	1	1	0	0.00142127	1	1	0	0.0989019	1
ENSG00000177600	RPLP2	NA	1	1	All	0	0.0708489	1	1	0	0	0	0.00118455	0	0.000415089	0	0.000839522	0	0	0	0.00106977	0	0.00117283	0	0	0	0	0	0	0	0.00180893	0	0	0	0.000820232	0	0	0	0	0	0.000647382	0	0	0	0.000798336	0	0.000605778	0	0.0002375	0	0.00016504	0	0.0142674	0	0.0264691	0	0	0	0.0117751	0	0.00857237	0	0	0	0	1	1	0	0	0	0	0	0	0	0	0	0	0	0	0	0	0	0	0	0	0	0	0	0	0	0	0	0	0	0	0	0	0	0	0	0	0	0	0	0	0	0	0	0	0	0	0	0	0	0	0	0	0	0	0	0	0	0	1	1	0	0	0	0	0	0	0	0	0	0	0	0	0	0	0	0	0	0	0	0	0	0	0	0	0	0	0	0	0	0	0	0	0	0	0	0	0	0	0	0	0	0	0	0	0	0	0	0	0	0	0	0	0	0	0	0.0708489	1	1	0	0	0	0.00118455	0	0.000415089	0	0.000839522	0	0	0	0.00106977	0	0.00117283	0	0	0	0	0	0	0	0.00180893	0	0	0	0.000820232	0	0	0	0	0	0.000647382	0	0	0	0.000798336	0	0.000605778	0	0.0002375	0	0.00016504	0	0.0142674	0	0.0264691	0	0	0	0.0117751	0	0.00857237	0	0	0	0.0558188	1	0	0	0	4.73821e-05	0	0.00149197	0	0.000399131	0	0	0	0	0	0.00117283	0	0	0	0	0	0	0	0	0	0	0	0.00492699	0	0.000264236	0	0	0	0	0	0.000119209	0	0.00315254	0	0.000605778	0	0	0	0.00282775	0	0	0	0.0400312	0	0.000779877	0	0	0	0	0	0.0680029	0.0657422	0.129676	0	0	0	0	0	0	0	0	0	0.0680029	0.0657422	0.114665	0	0.0611277	0.0592969	0	0.0718449	0.0693247	0.139422	0	0	0	0	0	0	0	0	0	0.0718449	0.0693247	0.12307	0	0.0661079	0.0639701	0	0.0490115	1	1	0	0	1	1	0	0	1	1	0	0.0490115	1	1	0	0.0396547	1
ENSG00000177683	THAP5	NA	1	1	All	0	0.000104271	1	1	0	0	0	4.73821e-05	0	0	0	0	0	0	0	0	0	0	0	0	0	0	0	0	0	0	0	0	0	0	0	0	0	0	0	0	0	0	0	5.68885e-05	0	0	0	0	0	0	0	0	0	0	0	0	0	0	0	0	0	0	0	0	1	1	0	0	0	0	0	0	0	0	0	0	0	0	0	0	0	0	0	0	0	0	0	0	0	0	0	0	0	0	0	0	0	0	0	0	0	0	0	0	0	0	0	0	0	0	0	0	0	0	0	0	0	0	0	0	0	0	1	1	0	0	0	0	0	0	0	0	0	0	0	0	0	0	0	0	0	0	0	0	0	0	0	0	0	0	0	0	0	0	0	0	0	0	0	0	0	0	0	0	0	0	0	0	0	0	0	0	0	0	0	0	0	0	0	0.000104271	1	1	0	0	0	4.73821e-05	0	0	0	0	0	0	0	0	0	0	0	0	0	0	0	0	0	0	0	0	0	0	0	0	0	0	0	0	0	0	0	5.68885e-05	0	0	0	0	0	0	0	0	0	0	0	0	0	0	0	0	0	0	0	0	1	0	0	0	0	0	0	0	0	0	0	0	0	0	0	0	0	0	0	0	0	0	0	0	0	0	0	0	0	0	0	0	0	0	0	0	0	0	0	0	0	0	0	0	0	0	0	0	0	0	0	0	0	0	9.81751e-05	9.81703e-05	0.00722982	0	0	0	0	0	0	0	0	0	9.81751e-05	9.81703e-05	0.00400436	0	0	0	0	0.000110674	0.000110668	0.0077013	0	0	0	0	0	0	0	0	0	0.000110674	0.000110668	0.00488577	0	0	0	0	4.68939e-05	1	1	0	0	1	1	0	0	1	1	0	4.68939e-05	1	1	0	0	1
ENSG00000177684	DEFB114	NA	1	1	All	0	0.00195507	1	1	0	0	0	0	0	0.000415089	0	0	0	0	0	0	0	0	0	0	0	0	0	0	0	0.00145849	0	0	0	0	0	0	0	0	0	0	0	0	0	8.14873e-05	0	0	0	0	0	0	0	0	0	0	0	0	0	0	0	0	0	0	0	0	1	1	0	0	0	0	0	0	0	0	0	0	0	0	0	0	0	0	0	0	0	0	0	0	0	0	0	0	0	0	0	0	0	0	0	0	0	0	0	0	0	0	0	0	0	0	0	0	0	0	0	0	0	0	0	0	0	0	1	1	0	0	0	0	0	0	0	0	0	0	0	0	0	0	0	0	0	0	0	0	0	0	0	0	0	0	0	0	0	0	0	0	0	0	0	0	0	0	0	0	0	0	0	0	0	0	0	0	0	0	0	0	0	0	0	0.00195507	1	1	0	0	0	0	0	0.000415089	0	0	0	0	0	0	0	0	0	0	0	0	0	0	0	0.00145849	0	0	0	0	0	0	0	0	0	0	0	0	0	8.14873e-05	0	0	0	0	0	0	0	0	0	0	0	0	0	0	0	0	0	0	0	0.00503904	1	0	0	0	4.73821e-05	0	0	0	0	0	0	0	0	0	0	0	0	0	0	0	0	0	0.00145849	0	0	0	0.000137638	0	0	0	0.000370679	0	0.000352309	0	0	0	0.00156795	0	0.000103205	0	0	0	0.00100138	0	0	0	0	0	0	0	0	0	0	0	0.00189026	0.00188848	0.0260275	0	0	0	0	0	0	0	0	0	0.00189026	0.00188848	0.0180494	0	0.0039396	0.00393185	0	0.00197139	0.00196945	0.0290083	0	0	0	0	0	0	0	0	0	0.00197139	0.00196945	0.0209935	0	0.00530928	0.00529521	0	0.00123423	1	1	0	0	1	1	0	0	1	1	0	0.00123423	1	1	0	0.00336753	1
ENSG00000177733	HNRNPA0	NA	1	1	All	0	0.0168793	1	1	0	0	0	0	0	0	0	0	0	0	0	0	0	0	0	0	0	0	0	0	0	0	0	0	0	0	0	0	0	0	0	0	0	0	0	0.00131969	0	0.000103205	0	0	0	0	0	0	0	0.0104336	0	0	0	0	0	0	0	0.00502282	0	0	1	1	0	0	0	0	0	0	0	0	0	0	0	0	0	0	0	0	0	0	0	0	0	0	0	0	0	0	0	0	0	0	0	0	0	0	0	0	0	0	0	0	0	0	0	0	0	0	0	0	0	0	0	0	0	0	0	0	1	1	0	0	0	0	0	0	0	0	0	0	0	0	0	0	0	0	0	0	0	0	0	0	0	0	0	0	0	0	0	0	0	0	0	0	0	0	0	0	0	0	0	0	0	0	0	0	0	0	0	0	0	0	0	0	0	0.0168793	1	1	0	0	0	0	0	0	0	0	0	0	0	0	0	0	0	0	0	0	0	0	0	0	0	0	0	0	0	0	0	0	0	0	0	0	0	0.00131969	0	0.000103205	0	0	0	0	0	0	0	0.0104336	0	0	0	0	0	0	0	0.00502282	0	1.01021	1	0	0.00401308	0	0.00928689	0	0.0194924	0	0.00251355	0	0	0	0.00576019	0	0.00312499	0	0	0	0	0	0.007548	0	0.00627224	0	0	0	0.00344096	0	0.000264236	0	0.00333611	0	0.0188303	0	0.00429153	0	0.597548	0	0.0469093	0	0.0021375	0	0.0224842	0	0.0176118	0	0.03602	0	0	0	0.0392757	0	0.16005	0	0.0167778	0.0166378	0.0735761	0	0	0	0	0	0	0	0	0	0.0167778	0.0166378	0.0594523	0	0.951323	0.61377	0	0.0171762	0.0170295	0.0791476	0	0	0	0	0	0	0	0	0	0.0171762	0.0170295	0.0638696	0	1.2032	0.699769	0	0.0126336	1	1	0	0	1	1	0	0	1	1	0	0.0126336	1	1	0	0.746822	1
ENSG00000177885	GRB2	NA	1	1	All	0	0.000338477	1	1	0	0	0	0	0	0	0	0	0	0	0	0	0	0	0	0	0	0	0	0	0	0	0	0	0	0	0	0	0	0	0	0	0	0	0	5.68885e-05	0	0.000281588	0	0	0	0	0	0	0	0	0	0	0	0	0	0	0	0	0	0	1	1	0	0	0	0	0	0	0	0	0	0	0	0	0	0	0	0	0	0	0	0	0	0	0	0	0	0	0	0	0	0	0	0	0	0	0	0	0	0	0	0	0	0	0	0	0	0	0	0	0	0	0	0	0	0	0	0	1	1	0	0	0	0	0	0	0	0	0	0	0	0	0	0	0	0	0	0	0	0	0	0	0	0	0	0	0	0	0	0	0	0	0	0	0	0	0	0	0	0	0	0	0	0	0	0	0	0	0	0	0	0	0	0	0	0.000338477	1	1	0	0	0	0	0	0	0	0	0	0	0	0	0	0	0	0	0	0	0	0	0	0	0	0	0	0	0	0	0	0	0	0	0	0	0	5.68885e-05	0	0.000281588	0	0	0	0	0	0	0	0	0	0	0	0	0	0	0	0	0	0.334807	1	0	0	0	0.00928689	0	0.0363217	0	0.00184408	0	0	0	0	0	0	0	0	0	0	0	0	0	0	0	0.0015467	0	0	0	0.00105694	0	0.00554769	0	0	0	0.000119209	0	0.0295788	0	0.000999376	0	0	0	0.00101473	0	0.050223	0	0.0951195	0	0	0	0.00314121	0	0.0990073	0	0.000315317	0.000315267	0.0125216	0	0	0	0	0	0	0	0	0	0.000315317	0.000315267	0.00762656	0	0.344374	0.291336	0	0.000343794	0.000343735	0.0133141	0	0	0	0	0	0	0	0	0	0.000343794	0.000343735	0.00922792	0	0.376517	0.313752	0	0.000326541	1	1	0	0	1	1	0	0	1	1	0	0.000326541	1	1	0	0.22334	1
ENSG00000177889	UBE2N	NA	1	1	All	0	0	1	1	0	0	0	0	0	0	0	0	0	0	0	0	0	0	0	0	0	0	0	0	0	0	0	0	0	0	0	0	0	0	0	0	0	0	0	0	0	0	0	0	0	0	0	0	0	0	0	0	0	0	0	0	0	0	0	0	1	1	0	0	0	0	0	0	0	0	0	0	0	0	0	0	0	0	0	0	0	0	0	0	0	0	0	0	0	0	0	0	0	0	0	0	0	0	0	0	0	0	0	0	0	0	0	0	0	0	0	0	0	0	0	0	0	0	1	1	0	0	0	0	0	0	0	0	0	0	0	0	0	0	0	0	0	0	0	0	0	0	0	0	0	0	0	0	0	0	0	0	0	0	0	0	0	0	0	0	0	0	0	0	0	0	0	0	0	0	0	0	0	0	0	0	1	1	0	0	0	0	0	0	0	0	0	0	0	0	0	0	0	0	0	0	0	0	0	0	0	0	0	0	0	0	0	0	0	0	0	0	0	0	0	0	0	0	0	0	0	0	0	0	0	0	0	0	0	0	0	0	0	1.04442e-05	1	0	0	0	0	0	0	0	0	0	0	0	0	0	0	0	0	0	0	0	0	0	0	0	0	0	0	0	0	0	0	0	0	0	0	0	1.04442e-05	0	0	0	0	0	0	0	0	0	0	0	0	0	0	0	0	0	0	0	0	0	0	0	0	0	0	0	0	0	0	0	0	0	0.00256834	0.00256504	0	0	0	0	0	0	0	0	0	0	0	0	0	0	0	0	0	0.00258344	0.00258011	0	0	1	1	0	0	1	1	0	0	1	1	0	0	1	1	0	0.00156018	1
ENSG00000177951	BET1L	NA	1	1	All	0	0.00137641	1	1	0	0	0	0	0	0.000228138	0	0	0	0	0	0	0	0	0	0	0	0	0	0	0	0.000787802	0	0	0	0	0	0	0	0	0	0	0	0	0	1.04442e-05	0	0.000350024	0	0	0	0	0	0	0	0	0	0	0	0	0	0	0	0	0	0	1	1	0	0	0	0	0	0	0	0	0	0	0	0	0	0	0	0	0	0	0	0	0	0	0	0	0	0	0	0	0	0	0	0	0	0	0	0	0	0	0	0	0	0	0	0	0	0	0	0	0	0	0	0	0	0	0	0	1	1	0	0	0	0	0	0	0	0	0	0	0	0	0	0	0	0	0	0	0	0	0	0	0	0	0	0	0	0	0	0	0	0	0	0	0	0	0	0	0	0	0	0	0	0	0	0	0	0	0	0	0	0	0	0	0	0.00137641	1	1	0	0	0	0	0	0.000228138	0	0	0	0	0	0	0	0	0	0	0	0	0	0	0	0.000787802	0	0	0	0	0	0	0	0	0	0	0	0	0	1.04442e-05	0	0.000350024	0	0	0	0	0	0	0	0	0	0	0	0	0	0	0	0	1	0.268849	0.235742	0	0.00401308	1	0.0580431	0	0.00332536	0	2.07732e-05	0	0	0	0.00106977	0	0.00468461	0	0.000192901	0	0	0	0	0	0.00180893	0	0	0	0	0	0	0	0.000370679	0	0	0	0	0	0.00237758	0	0.00165128	0	0.00095	0	0.00360073	0	0.0302239	0	0.146564	0	0.000779877	0	0	0	0.00917297	0	0.00115226	0.00115159	0.0208853	0	0	0	0	0	0	0	0	0	0.00115226	0.00115159	0.0141987	1	0.259382	0.0283511	0	0.0014327	0.00143168	0.0252009	0	0	0	0	0	0	0	0	0	0.0014327	0.00143168	0.0179869	1	0.286912	0.0340724	0	0.00118408	1	1	0	0	1	1	0	0	1	1	0	0.00118408	1	1	1	0.1873	0.170805
ENSG00000177954	RPS27	NA	1	1	All	0	0.00169826	1	1	0	0	0	0	0	4.11872e-05	0	0	0	0	0	0	0	0	0	0	0	0	0	0	0	0	0	0	0	0	0	0	0	0	0	0.000818919	0	0	0	0.000556562	0	0.000281588	0	0	0	0	0	0	0	0	0	0	0	0	0	0	0	0	0	0	1	1	0	0	0	0	0	0	0	0	0	0	0	0	0	0	0	0	0	0	0	0	0	0	0	0	0	0	0	0	0	0	0	0	0	0	0	0	0	0	0	0	0	0	0	0	0	0	0	0	0	0	0	0	0	0	0	0	1	1	0	0	0	0	0	0	0	0	0	0	0	0	0	0	0	0	0	0	0	0	0	0	0	0	0	0	0	0	0	0	0	0	0	0	0	0	0	0	0	0	0	0	0	0	0	0	0	0	0	0	0	0	0	0	0	0.00169826	1	1	0	0	0	0	0	4.11872e-05	0	0	0	0	0	0	0	0	0	0	0	0	0	0	0	0	0	0	0	0	0	0	0	0	0	0.000818919	0	0	0	0.000556562	0	0.000281588	0	0	0	0	0	0	0	0	0	0	0	0	0	0	0	0	0	0.142661	1	0	0.000445898	0	4.73821e-05	0	4.11872e-05	0	0	0	0	0	0	0	0	0	0	0	0	0	0	0	0.000117112	0	0	0	0	0	0	0	0	0	0	0	0.000119209	0	0.00346581	0	0.00143558	0	0.00095	0	0.00010775	0	0.0209563	0	0	0	0	0	0.0157591	0	0.0992159	0	0.00160117	0.00159988	0.0241942	0	0	0	0	0	0	0	0	0	0.00160117	0.00159988	0.0165951	0	0.179561	0.164363	0	0.00171069	0.00170922	0.027351	0	0	0	0	0	0	0	0	0	0.00171069	0.00170922	0.0195419	0	0.189584	0.172697	0	0.00142451	1	1	0	0	1	1	0	0	1	1	0	0.00142451	1	1	0	0.128219	1
ENSG00000178229	ZNF543	NA	1	1	All	0	1.50268	1	1	0	0	0	0.00232172	0	0.0509853	0	0.00916096	0	0	0	0.0237827	0	0.0125	0	0.00173611	0	0.00100369	0	0.002816	0	0.0284406	0	0	0	0.000137638	0	0	0	0.000370679	0	0.0463683	0	0.00762939	0	0.994027	0	0.0486937	0	0.0137	0	0.109192	0	0	0	0.100936	0	0	0	0	0	0.0374945	0	0.0113815	0	1.50268	1	1	0	0	0	0.00232172	0	0.0509853	0	0.00916096	0	0	0	0.0237827	0	0.0125	0	0.00173611	0	0.00100369	0	0.002816	0	0.0284406	0	0	0	0.000137638	0	0	0	0.000370679	0	0.0463683	0	0.00762939	0	0.994027	0	0.0486937	0	0.0137	0	0.109192	0	0	0	0.100936	0	0	0	0	0	0.0374945	0	0.0113815	0	1.50268	1	1	0	0	0	0.00232172	0	0.0509853	0	0.00916096	0	0	0	0.0237827	0	0.0125	0	0.00173611	0	0.00100369	0	0.002816	0	0.0284406	0	0	0	0.000137638	0	0	0	0.000370679	0	0.0463683	0	0.00762939	0	0.994027	0	0.0486937	0	0.0137	0	0.109192	0	0	0	0.100936	0	0	0	0	0	0.0374945	0	0.0113815	0	0	1	1	0	0	0	0	0	0	0	0	0	0	0	0	0	0	0	0	0	0	0	0	0	0	0	0	0	0	0	0	0	0	0	0	0	0	0	0	0	0	0	0	0	0	0	0	0	0	0	0	0	0	0	0	0	0	0	0.860025	1	0	0.00713436	0	0.0547737	0	0.037499	0	8.30926e-05	0	0	0	0.00576019	0	0.00957028	0	0	0	0	0	0.001584	0	0.000787802	0	0.0015467	0	0.000550554	0	0	0	0	0	0	0	0.000119209	0	0.150654	0	0.0103015	0	0.00273125	0	0.020271	0	0.00757849	0	0.195371	0	0.0150238	0	0.000465303	0	0.33822	0	1.20251	0.699561	0.705402	0	1.20251	0.699561	0.699817	0	1.20251	0.699561	0.700585	0	0	0	0	0	0.864114	0.578575	0	1.77263	0.830114	0.833362	0	1.77263	0.830114	0.830165	0	1.77263	0.830114	0.830721	0	0	0	0	0	0.969901	0.620879	0	1.02823	1	1	0	1.02823	1	1	0	1.02823	1	1	0	0	1	1	0	0.597184	1
ENSG00000178235	SLITRK1	NA	1	1	All	0	0.0306429	1	1	0	0	0	0.000189528	0	0	0	0	0	0	0	0	0	0.00215034	0	0	0	0	0	0	0	0	0	0	0	0	0	0	0	0	0	0.00382836	0	0	0	0.00234506	0	0.000615794	0	0	0	0.000383917	0	0	0	0	0	0	0	0	0	0.0211299	0	0	0	0	1	1	0	0	0	0	0	0	0	0	0	0	0	0	0	0	0	0	0	0	0	0	0	0	0	0	0	0	0	0	0	0	0	0	0	0	0	0	0	0	0	0	0	0	0	0	0	0	0	0	0	0	0	0	0	0	0	0	1	1	0	0	0	0	0	0	0	0	0	0	0	0	0	0	0	0	0	0	0	0	0	0	0	0	0	0	0	0	0	0	0	0	0	0	0	0	0	0	0	0	0	0	0	0	0	0	0	0	0	0	0	0	0	0	0	0.0306429	1	1	0	0	0	0.000189528	0	0	0	0	0	0	0	0	0	0.00215034	0	0	0	0	0	0	0	0	0	0	0	0	0	0	0	0	0	0.00382836	0	0	0	0.00234506	0	0.000615794	0	0	0	0.000383917	0	0	0	0	0	0	0	0	0	0.0211299	0	0	0	0.501362	1	0	0.00713436	0	0.0959488	0	0.00562328	0	0.00101788	0	0	0	0.0118864	0	0.018704	0	0.000771605	0	0	0	0	0	0.00306338	0	0.00348007	0	0.0397775	0	0.00105694	0	0.00148272	0	0.0086666	0	0.000476837	0	0.035304	0	0.0162812	0	0.00095	0	0.0151129	0	0.0302239	0	0.130442	0	0	0	0	0	0.0739579	0	0.0294304	0.0290015	0.092641	0	0	0	0	0	0	0	0	0	0.0294304	0.0290015	0.0769182	0	0.484356	0.383906	0	0.031199	0.0307173	0.100352	0	0	0	0	0	0	0	0	0	0.031199	0.0307173	0.0833264	0	0.613863	0.458744	0	0.0224956	1	1	0	0	1	1	0	0	1	1	0	0.0224956	1	1	0	0.369162	1
ENSG00000178287	SPAG11A	NA	1	1	All	0	0.000249071	1	1	0	0	0	0	0	0	0	0	0	0	0	0	0	0	0	0	0	0	0	0	0	0	0	0	0	0	0	0	0	0	0	0	0	0	0	0.000249071	0	0	0	0	0	0	0	0	0	0	0	0	0	0	0	0	0	0	0	0	1	1	0	0	0	0	0	0	0	0	0	0	0	0	0	0	0	0	0	0	0	0	0	0	0	0	0	0	0	0	0	0	0	0	0	0	0	0	0	0	0	0	0	0	0	0	0	0	0	0	0	0	0	0	0	0	0	0	1	1	0	0	0	0	0	0	0	0	0	0	0	0	0	0	0	0	0	0	0	0	0	0	0	0	0	0	0	0	0	0	0	0	0	0	0	0	0	0	0	0	0	0	0	0	0	0	0	0	0	0	0	0	0	0	0	0.000249071	1	1	0	0	0	0	0	0	0	0	0	0	0	0	0	0	0	0	0	0	0	0	0	0	0	0	0	0	0	0	0	0	0	0	0	0	0	0.000249071	0	0	0	0	0	0	0	0	0	0	0	0	0	0	0	0	0	0	0	0.00115748	1	0	0	0	0	0	0.000228138	0	0	0	0	0	0	0	0	0	0	0	0	0	0	0	0	0	0	0	0	0	0	0	0	0	0	0	0	0	0.000691839	0	0	0	0.0002375	0	0	0	0	0	0	0	0	0	0	0	0	0	0.000206731	0.000206709	0.00983996	0	0	0	0	0	0	0	0	0	0.000206731	0.000206709	0.00607296	0	0.00297404	0.00296962	0	0.000249741	0.00024971	0.0112049	0	0	0	0	0	0	0	0	0	0.000249741	0.00024971	0.00763685	0	0.00351363	0.00350746	0	0.000205521	1	1	0	0	1	1	0	0	1	1	0	0.000205521	1	1	0	0.00252097	1
ENSG00000178307	TMEM11	NA	1	1	All	0	0.00134766	1	1	0	0	0	4.73821e-05	0	0	0	2.07732e-05	0	0	0	0.000118864	0	0	0	0	0	0	0	0.000176	0	0.000117112	0	0	0	0	0	0	0	0	0	0	0	0	0	0.000702489	0	0	0	0	0	0.00016504	0	0	0	0	0	0	0	0	0	0	0	0	0	4.61303e-06	1	1	0	0	0	0	0	0	0	0	0	0	0	0	0	0	0	0	0	0	0	0	0	0	0	0	0	0	0	0	0	0	0	0	0	0	0	4.61303e-06	0	0	0	0	0	0	0	0	0	0	0	0	0	0	0	0	0	0	0	3.22907e-05	1	1	0	0	0	0	0	0	0	0	0	0	0	0	0	0	0	0	0	0	0	0	0	0	0	0	0	0	0	0	0	0	0	0	0	0	0	3.22907e-05	0	0	0	0	0	0	0	0	0	0	0	0	0	0	0	0	0	0	0	0.00131537	1	1	0	0	0	4.73821e-05	0	0	0	2.07732e-05	0	0	0	0.000118864	0	0	0	0	0	0	0	0.000176	0	0.000117112	0	0	0	0	0	0	0	0	0	0	0	0	0	0.000670198	0	0	0	0	0	0.00016504	0	0	0	0	0	0	0	0	0	0	0	0	1	0.0972185	0.0926423	0	0.000445898	0	0.00928689	0	0.000164749	0	8.30926e-05	0	0	0	0	0	0	0	0	0	0.00100369	0	0	0	0.000117112	0	0.00348007	0	0.000137638	0	0	0	0.000370679	0	0.000647382	0	0	0	0.0329099	0	0.00505704	0	0	0	0.00668609	0	0	0	0.00721678	0	0.00674997	1	0	0	0.0228615	0	0.00110898	0.00110836	0.0204754	0	3.63716e-06	3.63716e-06	6.29431e-05	0	2.54597e-05	2.54594e-05	0.000398589	0	0.00108352	0.00108293	0.0137956	1	0.0877463	0.00363175	0	0.00199826	0.00199627	0.0292095	0	4.78073e-06	4.78072e-06	8.22133e-05	0	3.34645e-05	3.3464e-05	0.00052541	0	0.0019648	0.00196287	0.0209598	1	0.105478	0.0051867	0	0.000817429	1	1	0	3.33465e-06	1	1	0	2.33422e-05	1	1	0	0.000794087	1	1	1	0.064666	0.0626195
ENSG00000178338	ZNF354B	NA	1	1	All	0	6.22688e-05	1	1	0	0	0	0	0	0	0	0	0	0	0	0	0	0	0	0	0	0	0	0	0	0	0	0	0	0	0	0	0	0	0	0	0	0	0	6.22688e-05	0	0	0	0	0	0	0	0	0	0	0	0	0	0	0	0	0	0	0	6.22688e-05	1	1	0	0	0	0	0	0	0	0	0	0	0	0	0	0	0	0	0	0	0	0	0	0	0	0	0	0	0	0	0	0	0	0	0	0	0	6.22688e-05	0	0	0	0	0	0	0	0	0	0	0	0	0	0	0	0	0	0	0	6.22688e-05	1	1	0	0	0	0	0	0	0	0	0	0	0	0	0	0	0	0	0	0	0	0	0	0	0	0	0	0	0	0	0	0	0	0	0	0	0	6.22688e-05	0	0	0	0	0	0	0	0	0	0	0	0	0	0	0	0	0	0	0	0	1	1	0	0	0	0	0	0	0	0	0	0	0	0	0	0	0	0	0	0	0	0	0	0	0	0	0	0	0	0	0	0	0	0	0	0	0	0	0	0	0	0	0	0	0	0	0	0	0	0	0	0	0	0	0	0	0	0.0185959	1	0	0	0	0	0	0.00060204	0	0	0	0	0	0	0	0	0	0	0	0.00100369	0	0	0	0	0	0	0	0	0	0.00237812	0	0.00554769	0	0	0	0.000119209	0	0.00410931	0	0.000246819	0	0	0	0	0	0	0	0	0	0	0	0.004589	0	0	0	6.12929e-05	6.1291e-05	0.00518857	0	6.12929e-05	6.1291e-05	0.000763719	0	6.12929e-05	6.1291e-05	0.000860674	0	0	0	0	0	0.017047	0.0169025	0	6.24364e-05	6.24345e-05	0.00531276	0	6.24364e-05	6.24345e-05	0.00084046	0	6.24364e-05	6.24345e-05	0.000919607	0	0	0	0	0	0.0193127	0.0191274	0	2.25532e-05	1	1	0	2.25532e-05	1	1	0	2.25532e-05	1	1	0	0	1	1	0	0.00853875	1
ENSG00000178403	NEUROG2	NA	1	1	All	0	0.00567044	1	1	0	0	0	4.73821e-05	0	0.000538581	0	0	0	0	0	0	0	0	0	0	0	0	0	0	0	0.000787802	0	0	0	0.000820232	0	0	0	0	0	0	0	0	0	0.000772249	0	2.58012e-05	0	0	0	0.00010775	0	0	0	0	0	0	0	0	0	0	0	0.00257064	0	0	1	1	0	0	0	0	0	0	0	0	0	0	0	0	0	0	0	0	0	0	0	0	0	0	0	0	0	0	0	0	0	0	0	0	0	0	0	0	0	0	0	0	0	0	0	0	0	0	0	0	0	0	0	0	0	0	0	0	1	1	0	0	0	0	0	0	0	0	0	0	0	0	0	0	0	0	0	0	0	0	0	0	0	0	0	0	0	0	0	0	0	0	0	0	0	0	0	0	0	0	0	0	0	0	0	0	0	0	0	0	0	0	0	0	0	0.00567044	1	1	0	0	0	4.73821e-05	0	0.000538581	0	0	0	0	0	0	0	0	0	0	0	0	0	0	0	0.000787802	0	0	0	0.000820232	0	0	0	0	0	0	0	0	0	0.000772249	0	2.58012e-05	0	0	0	0.00010775	0	0	0	0	0	0	0	0	0	0	0	0.00257064	0	0.281351	1	0	0.00178359	0	0.0426439	0	0.00703627	0	0.00033237	0	0	0	0.00179578	0	0.00468461	0	0.000192901	0	0.0061849	0	0.000176	0	0.00180893	0	0.0015467	0	0.00903655	0	0.000264236	0	0.000370679	0	0	0	0	0	0.0145659	0	0.00041282	0	0.0002375	0	0.00131994	0	0	0	0.0700496	0	0	0	0.00597637	0	0.110931	0	0.00470299	0.00469194	0.039989	0	0	0	0	0	0	0	0	0	0.00470299	0.00469194	0.0302061	0	0.28197	0.245704	0	0.00573725	0.00572082	0.0480318	0	0	0	0	0	0	0	0	0	0.00573725	0.00572082	0.0367245	0	0.317696	0.272176	0	0.00379514	1	1	0	0	1	1	0	0	1	1	0	0.00379514	1	1	0	0.202787	1
ENSG00000178531	CTXN1	NA	1	1	All	0	8.7382e-05	1	1	0	0	0	0	0	0	0	0	0	0	0	0	0	0	0	0	0	0	0	0	0	0	0	0	0	0	0	0	0	0	0	0	0	0	0	8.7382e-05	0	0	0	0	0	0	0	0	0	0	0	0	0	0	0	0	0	0	0	0	1	1	0	0	0	0	0	0	0	0	0	0	0	0	0	0	0	0	0	0	0	0	0	0	0	0	0	0	0	0	0	0	0	0	0	0	0	0	0	0	0	0	0	0	0	0	0	0	0	0	0	0	0	0	0	0	0	0	1	1	0	0	0	0	0	0	0	0	0	0	0	0	0	0	0	0	0	0	0	0	0	0	0	0	0	0	0	0	0	0	0	0	0	0	0	0	0	0	0	0	0	0	0	0	0	0	0	0	0	0	0	0	0	0	0	8.7382e-05	1	1	0	0	0	0	0	0	0	0	0	0	0	0	0	0	0	0	0	0	0	0	0	0	0	0	0	0	0	0	0	0	0	0	0	0	0	8.7382e-05	0	0	0	0	0	0	0	0	0	0	0	0	0	0	0	0	0	0	1	0.796425	0.549062	0	0	0	0.00236854	0	0.000228138	0	0.00168263	0	0	0	0.000677835	0	0.000781247	0	0.000192901	0	0	0	0.001584	0	0.000117112	0	0.000386675	0	0.000820232	0	0	0	0	0	0.0905633	0	0.00584126	0	0.559392	1	0.0287445	0	0.0002375	0	0.0216765	0	0	0	0.0255722	0	0	0	0	0	0.0555582	0	8.69188e-05	8.6915e-05	0.00673305	0	0	0	0	0	0	0	0	0	8.69188e-05	8.6915e-05	0.00371264	0	0.649078	0.477473	0	0.000126045	0.000126037	0.00827962	0	0	0	0	0	0	0	0	0	0.000126045	0.000126037	0.00526693	1	0.876802	0.219041	0	4.42808e-05	1	1	0	0	1	1	0	0	1	1	0	4.42808e-05	1	1	1	0.532466	0.412844
ENSG00000178573	MAF	NA	1	1	All	0	0.00882757	1	1	0	0	0	4.73821e-05	0	0.000415089	0	0	0	0	0	0	0	0	0	0	0	0	0	0	0	0	0	0.000386675	0	0.000820232	0	0	0	0	0	0.000942454	0	0	0	0.00352198	0	0.000232211	0	0	0	2.69375e-05	0	0	0	0	0	0	0	0	0	0	0	0.00243461	0	0	1	1	0	0	0	0	0	0	0	0	0	0	0	0	0	0	0	0	0	0	0	0	0	0	0	0	0	0	0	0	0	0	0	0	0	0	0	0	0	0	0	0	0	0	0	0	0	0	0	0	0	0	0	0	0	0	0	0	1	1	0	0	0	0	0	0	0	0	0	0	0	0	0	0	0	0	0	0	0	0	0	0	0	0	0	0	0	0	0	0	0	0	0	0	0	0	0	0	0	0	0	0	0	0	0	0	0	0	0	0	0	0	0	0	0	0.00882757	1	1	0	0	0	4.73821e-05	0	0.000415089	0	0	0	0	0	0	0	0	0	0	0	0	0	0	0	0	0	0.000386675	0	0.000820232	0	0	0	0	0	0.000942454	0	0	0	0.00352198	0	0.000232211	0	0	0	2.69375e-05	0	0	0	0	0	0	0	0	0	0	0	0.00243461	1	0.736963	0.521435	0	0.00178359	0	0.00232172	0	0.0182404	0	0.000186958	0	0.00444444	0	0.00413395	0	0.0109221	0	0	0	0	0	0.000176	0	0.00822666	0	0.00618679	0	0.0068446	0	0	0	0	0	0.000942454	0	0.00107288	0	0.31882	0	0.0261299	0	0.0002375	0	0.0314811	0	0	1	0.0692858	0	0	0	0.00597637	0	0.219551	0	0.00799298	0.00796112	0.0527417	0	0	0	0	0	0	0	0	0	0.00799298	0.00796112	0.0408186	1	0.647854	0.137897	0	0.00908405	0.00904291	0.0602266	0	0	0	0	0	0	0	0	0	0.00908405	0.00904291	0.0472065	1	0.788297	0.187007	0	0.00738876	1	1	0	0	1	1	0	0	1	1	0	0.00738876	1	1	0	0.49244	1
ENSG00000178586	OR6B3	NA	1	1	All	0	0.0131253	1	1	0	0	0	0	0	0	0	0	0	0	0	0	0	0	0	0	0	0	0	0	0	0	0	0	0	0	0	0	0	0	0	0	0	0	0	0	0	0	0	0	0	0	0	0	0	0.0131253	0	0	0	0	0	0	0	0	0	0	1	1	0	0	0	0	0	0	0	0	0	0	0	0	0	0	0	0	0	0	0	0	0	0	0	0	0	0	0	0	0	0	0	0	0	0	0	0	0	0	0	0	0	0	0	0	0	0	0	0	0	0	0	0	0	0	0	0	1	1	0	0	0	0	0	0	0	0	0	0	0	0	0	0	0	0	0	0	0	0	0	0	0	0	0	0	0	0	0	0	0	0	0	0	0	0	0	0	0	0	0	0	0	0	0	0	0	0	0	0	0	0	0	0	0	0.0131253	1	1	0	0	0	0	0	0	0	0	0	0	0	0	0	0	0	0	0	0	0	0	0	0	0	0	0	0	0	0	0	0	0	0	0	0	0	0	0	0	0	0	0	0	0	0	0	0.0131253	0	0	0	0	0	0	0	0	0	0.0530186	1	0	0	0	0.00596711	0	0	0	0.000777489	0	0	0	0.000677835	0	0.00273436	0	0	0	0	0	0	0	0	0	0	0	0	0	0	0	0	0	0	0	0	0	0.0020295	0	0	0	0	0	0.000782538	0	0	0	0.0400497	0	0	0	0	0	0	0	0.0122261	0.0121516	0.0646577	0	0	0	0	0	0	0	0	0	0.0122261	0.0121516	0.0512374	0	0.0496623	0.0484493	0	0.0131358	0.0130499	0.0708622	0	0	0	0	0	0	0	0	0	0.0131358	0.0130499	0.056466	0	0.0557373	0.0542125	0	0.00859834	1	1	0	0	1	1	0	0	1	1	0	0.00859834	1	1	0	0.0326188	1
ENSG00000178741	COX5A	NA	1	1	All	0	0.0828699	1	1	0	0	0	0.00113713	0	0.00116289	0	0.000186958	0	0	0	0	0	0.00117283	0	0	0	0	0	0	0	0.000117112	0	0	0	0	0	0	0	0	0	0	0	0.000119209	0	0.021995	0	0.000232211	0	0	0	0.000242438	0	0	0	0.0210879	0	0	0	0	0	0.0289221	0	0.00649413	0	0.00145723	1	1	0	0	0	0.000284405	0	0	0	0	0	0	0	0	0	0.00117283	0	0	0	0	0	0	0	0	0	0	0	0	0	0	0	0	0	0	0	0	0	0	0	0	0	0	0	0	0	0	0	0	0	0	0	0	0	0	0	0	0	0.00164649	1	1	0	0	0	0.000473664	0	0	0	0	0	0	0	0	0	0.00117283	0	0	0	0	0	0	0	0	0	0	0	0	0	0	0	0	0	0	0	0	0	0	0	0	0	0	0	0	0	0	0	0	0	0	0	0	0	0	0	0	0	0.0812234	1	1	0	0	0	0.000663462	0	0.00116289	0	0.000186958	0	0	0	0	0	0	0	0	0	0	0	0	0	0.000117112	0	0	0	0	0	0	0	0	0	0	0	0.000119209	0	0.021995	0	0.000232211	0	0	0	0.000242438	0	0	0	0.0210879	0	0	0	0	0	0.0289221	0	0.00649413	0	0.62334	1	0	0	0	0.00833431	0	0.0237384	0	0.00033237	0	0	0	0.00271009	0	0.00117283	0	0	0	0	0	0.002172	0	0.000117112	0	0	0	0.000550554	0	0.000264236	0	0	0	0.0166343	0	0.00190735	0	0.211037	0	0.0103015	0	0.00095	0	0.0329985	0	0	0	0.266515	0	0.00973502	0	0	0	0.0338691	0	0.0783013	0.0753143	0.13868	0	0.0013976	0.00139662	0.00452668	0	0.00157809	0.00157684	0.00602665	0	0.0767232	0.0738539	0.122268	0	0.592427	0.447016	0	0.0892885	0.0854183	0.1539	0	0.00177562	0.00177405	0.00579344	0	0.00198759	0.00198561	0.00770178	0	0.0873009	0.0835987	0.135935	0	0.718124	0.512334	0	0.0523363	1	1	0	0.000411318	1	1	0	0.000545282	1	1	0	0.0517911	1	1	0	0.447895	1
ENSG00000178860	MSC	NA	1	1	All	0	0.0394445	1	1	0	0	0	4.73821e-05	0	0.00128624	0	0	0	0	0	0	0	0	0	0	0	0	0	0	0	0.000787802	0	0	0	0	0	0	0	0	0	5.72372e-05	0	0	0	0.00311423	0	2.58012e-05	0	0	0	0.00016504	0	0	0	0.0238949	0	0	0	0.00665084	0	0	0	0.003415	0	8.14873e-05	1	1	0	0	0	0	0	0	0	0	0	0	0	0	0	0	0	0	0	0	0	0	0	0	0	0	0	0	0	0	0	0	0	0	0	0	0	8.14873e-05	0	0	0	0	0	0	0	0	0	0	0	0	0	0	0	0	0	0	0	0.000164494	1	1	0	0	0	0	0	0	0	0	0	0	0	0	0	0	0	0	0	0	0	0	0	0	0	0	0	0	0	0	0	0	0	0	0	0	0	0.000164494	0	0	0	0	0	0	0	0	0	0	0	0	0	0	0	0	0	0	0	0.03928	1	1	0	0	0	4.73821e-05	0	0.00128624	0	0	0	0	0	0	0	0	0	0	0	0	0	0	0	0.000787802	0	0	0	0	0	0	0	0	0	5.72372e-05	0	0	0	0.00294974	0	2.58012e-05	0	0	0	0.00016504	0	0	0	0.0238949	0	0	0	0.00665084	0	0	0	0.003415	0	0.169415	1	0	0.00607536	0	0.00303246	0	0.00060204	0	0.000186958	0	0	0	0.000475454	0	0.00703122	0	0	0	0.00401476	0	0.000176	0	0.00306338	0	0	0	0	0	0	0	0	0	0	0	0.00109482	0	0.013277	0	0.00165128	0	0.00095	0	0.0063448	0	0	0	0.0602048	0	0.00973502	0	0.009248	0	0.0422521	0	0.0390774	0.0383237	0.102439	0	8.05115e-05	8.05082e-05	0.000933747	0	0.000145953	0.000145942	0.00161554	0	0.0389314	0.0381834	0.0872406	0	0.157817	0.145994	0	0.0396819	0.0389049	0.10952	0	8.1655e-05	8.16517e-05	0.0010347	0	0.00016768	0.000167666	0.0019386	0	0.0395142	0.0387437	0.0922116	0	0.181607	0.166071	0	0.0275615	1	1	0	6.09904e-05	1	1	0	0.000120993	1	1	0	0.0274405	1	1	0	0.12324	1
ENSG00000178882	FAM101A	NA	1	1	All	0	0.125146	1	1	0	0	0	0	0	0.000931328	0	2.07732e-05	0	0	0	0	0	0	0	0	0	0	0	0	0	0	0	0.000386675	0	0	0	0	0	0	0	0	0	0	0	0.0100579	0	0.000605778	0	0	0	2.69375e-05	0	0	0	0	0	0	0	0.0197431	0	0.0801544	0	0.0132189	0	0	1	1	0	0	0	0	0	0	0	0	0	0	0	0	0	0	0	0	0	0	0	0	0	0	0	0	0	0	0	0	0	0	0	0	0	0	0	0	0	0	0	0	0	0	0	0	0	0	0	0	0	0	0	0	0	0	0	0	1	1	0	0	0	0	0	0	0	0	0	0	0	0	0	0	0	0	0	0	0	0	0	0	0	0	0	0	0	0	0	0	0	0	0	0	0	0	0	0	0	0	0	0	0	0	0	0	0	0	0	0	0	0	0	0	0	0.125146	1	1	0	0	0	0	0	0.000931328	0	2.07732e-05	0	0	0	0	0	0	0	0	0	0	0	0	0	0	0	0.000386675	0	0	0	0	0	0	0	0	0	0	0	0.0100579	0	0.000605778	0	0	0	2.69375e-05	0	0	0	0	0	0	0	0.0197431	0	0.0801544	0	0.0132189	0	0.153839	1	0	0.00178359	0	0.00232172	0	0.00196374	0	0.00033237	0	0	0	0.00576019	0	0.00117283	0	0.000192901	0	0	0	0	0	0.00105401	0	0.000386675	0	0.00495499	0	0.000264236	0	0.000370679	0	0	0	0.000119209	0	0.00613229	0	0.00215883	0	0.0002375	0	0.00010775	0	0	0	0.0418435	0	0	0	0.00252715	0	0.0801544	0	0.124257	0.116847	0.174738	0	0	0	0	0	0	0	0	0	0.124257	0.116847	0.160921	0	0.148829	0.138283	0	0.125399	0.117855	0.18222	0	0	0	0	0	0	0	0	0	0.125399	0.117855	0.167097	0	0.165161	0.152242	0	0.0808765	1	1	0	0	1	1	0	0	1	1	0	0.0808765	1	1	0	0.101326	1
ENSG00000178917	ZNF852	NA	1	1	All	0	0.0478746	1	1	0	0.000445898	0	0.000189528	0	0.0047659	0	2.07732e-05	0	0	0	0.0136236	0	0	0	0	0	0	0	0.000176	0	0.00046829	0	0	0	0	0	0	0	0	0	0.0031788	0	0	0	0.00481252	0	0	0	0	0	0.00290053	0	0	0	0.0117794	0	0	0	0	0	0	0	0.00551326	0	0.0475234	1	1	0	0.000445898	0	0.000189528	0	0.0047659	0	2.07732e-05	0	0	0	0.0136236	0	0	0	0	0	0	0	0.000176	0	0.000117112	0	0	0	0	0	0	0	0	0	0.0031788	0	0	0	0.00481252	0	0	0	0	0	0.00290053	0	0	0	0.0117794	0	0	0	0	0	0	0	0.00551326	0	0.0477575	1	1	0	0.000445898	0	0.000189528	0	0.0047659	0	2.07732e-05	0	0	0	0.0136236	0	0	0	0	0	0	0	0.000176	0	0.000351178	0	0	0	0	0	0	0	0	0	0.0031788	0	0	0	0.00481252	0	0	0	0	0	0.00290053	0	0	0	0.0117794	0	0	0	0	0	0	0	0.00551326	0	0.000117112	1	1	0	0	0	0	0	0	0	0	0	0	0	0	0	0	0	0	0	0	0	0	0	0.000117112	0	0	0	0	0	0	0	0	0	0	0	0	0	0	0	0	0	0	0	0	0	0	0	0	0	0	0	0	0	0	0	0	0	0.0999679	1	0	0.000445898	0	0.00118455	0	0.00724692	0	2.07732e-05	0	0	0	0.0165158	0	0.000195312	0	0	0	0	0	0	0	0.000468447	0	0	0	0.000137638	0	0	0	0	0	0	0	0	0	0.00430915	0	0.00258033	0	0	0	0.00107082	0	0.0176118	0	0.0117794	0	0	0	0.00793084	0	0.0284702	0	0.0353655	0.0347475	0.0990449	0	0.0351305	0.0345206	0.0457918	0	0.0352871	0.0346718	0.0492831	0	7.83748e-05	7.83718e-05	0.00353526	0	0.116776	0.110216	0	0.0500026	0.0487731	0.118843	0	0.0496055	0.0483953	0.0601253	0	0.0498702	0.0486471	0.0651444	0	0.000132426	0.000132418	0.00545037	0	0.142857	0.133122	0	0.0279453	1	1	0	0.0277021	1	1	0	0.0278642	1	1	0	8.10774e-05	1	1	0	0.0734714	1
ENSG00000178988	MRFAP1L1	NA	1	1	All	0	0.000697783	1	1	0	0	0	0	0	0	0	2.07732e-05	0	0	0	0	0	0	0	0	0	0	0	0	0	0	0	0	0	0	0	0	0	0	0	0	0	0	0	0.00051197	0	0	0	0	0	0.00016504	0	0	0	0	0	0	0	0	0	0	0	0	0	0.000697783	1	1	0	0	0	0	0	0	0	2.07732e-05	0	0	0	0	0	0	0	0	0	0	0	0	0	0	0	0	0	0	0	0	0	0	0	0	0	0	0	0.00051197	0	0	0	0	0	0.00016504	0	0	0	0	0	0	0	0	0	0	0	0	0	0.000697783	1	1	0	0	0	0	0	0	0	2.07732e-05	0	0	0	0	0	0	0	0	0	0	0	0	0	0	0	0	0	0	0	0	0	0	0	0	0	0	0	0.00051197	0	0	0	0	0	0.00016504	0	0	0	0	0	0	0	0	0	0	0	0	0	0	1	1	0	0	0	0	0	0	0	0	0	0	0	0	0	0	0	0	0	0	0	0	0	0	0	0	0	0	0	0	0	0	0	0	0	0	0	0	0	0	0	0	0	0	0	0	0	0	0	0	0	0	0	0	0	0	0	0.117194	1	0	0.000445898	0	0.000758114	0	0.000538581	0	0.00033237	0	0	0	0.00762353	0	0	0	0	0	0	0	0	0	0	0	0	0	0	0	0	0	0	0	0	0	0.00190735	0	0.0380161	0	0.0353049	0	0	0	0.00179779	0	0	0	0.0193508	0	0.00674997	0	0	0	0.00436817	0	0.000632456	0.000632256	0.0166137	0	0.000632456	0.000632256	0.00282545	0	0.000632456	0.000632256	0.0036079	0	0	0	0	0	0.0870477	0.0833666	0	0.000926452	0.000926023	0.021249	0	0.000926452	0.000926023	0.0039341	0	0.000926452	0.000926023	0.00503912	0	0	0	0	0	0.139476	0.130186	0	0.00063946	1	1	0	0.00063946	1	1	0	0.00063946	1	1	0	0	1	1	0	0.0829547	1
ENSG00000179010	MRFAP1	NA	1	1	All	0	0	1	1	0	0	0	0	0	0	0	0	0	0	0	0	0	0	0	0	0	0	0	0	0	0	0	0	0	0	0	0	0	0	0	0	0	0	0	0	0	0	0	0	0	0	0	0	0	0	0	0	0	0	0	0	0	0	0	0	1	1	0	0	0	0	0	0	0	0	0	0	0	0	0	0	0	0	0	0	0	0	0	0	0	0	0	0	0	0	0	0	0	0	0	0	0	0	0	0	0	0	0	0	0	0	0	0	0	0	0	0	0	0	0	0	0	0	1	1	0	0	0	0	0	0	0	0	0	0	0	0	0	0	0	0	0	0	0	0	0	0	0	0	0	0	0	0	0	0	0	0	0	0	0	0	0	0	0	0	0	0	0	0	0	0	0	0	0	0	0	0	0	0	0	0	1	1	0	0	0	0	0	0	0	0	0	0	0	0	0	0	0	0	0	0	0	0	0	0	0	0	0	0	0	0	0	0	0	0	0	0	0	0	0	0	0	0	0	0	0	0	0	0	0	0	0	0	0	0	0	0	0	0.215663	1	0	0.00178359	0	0.000189528	0	0.000931328	0	8.30926e-05	0	0	0	0.00576019	0	0.00468461	0	0	0	0	0	0	0	0.00187379	0	0.0015467	0	0	0	0	0	0	0	0	0	0	0	0.0821755	0	0.0149838	0	0.0038	0	0.00941643	0	0	0	0.0161873	0	0	0	0	0	0.0722471	0	0	0	0	0	0	0	0	0	0	0	0	0	0	0	0	0	0.175095	0.160623	0	0	0	0	0	0	0	0	0	0	0	0	0	0	0	0	0	0.231876	0.206956	0	0	1	1	0	0	1	1	0	0	1	1	0	0	1	1	0	0.132514	1
ENSG00000179085	DPM3	Consensus	1	1	All	0	0.068412	1	1	0	0	0	0	0	0	0	2.07732e-05	0	0	0	0.00123681	0	0	0	0	0	0	0	0	0	0	0	0	0	0	0	0.000264236	0	0	0	0	0	0	0	0.00782383	0	0.000358959	0	0	0	0.00010775	0	0	0	0.00953629	0	0	0	0.00252715	0	0.0424943	0	0.00404195	0	0.00254792	1	1	0	0	0	0	0	0	0	2.07732e-05	0	0	0	0	0	0	0	0	0	0	0	0	0	0	0	0	0	0	0	0	0	0	0	0	0	0	0	0	0	0	0	0	0	0	0	0	0	0	0	0	0	0.00252715	0	0	0	0	0	0.00254792	1	1	0	0	0	0	0	0	0	2.07732e-05	0	0	0	0	0	0	0	0	0	0	0	0	0	0	0	0	0	0	0	0	0	0	0	0	0	0	0	0	0	0	0	0	0	0	0	0	0	0	0	0	0	0.00252715	0	0	0	0	0	0.0658641	1	1	0	0	0	0	0	0	0	0	0	0	0	0.00123681	0	0	0	0	0	0	0	0	0	0	0	0	0	0	0	0.000264236	0	0	0	0	0	0	0	0.00782383	0	0.000358959	0	0	0	0.00010775	0	0	0	0.00953629	0	0	0	0	0	0.0424943	0	0.00404195	1	0.455092	0.36561	0	0	0	0.000663462	0	0	0	0	0	0	0	0	0	0	0	0	0	0	0	0	0	0.000117112	0	0.00348007	0	0.0269771	0	0.000264236	0	0.00333611	0	0	0	0	0	0.00103217	0	0	0	0	0	2.69375e-05	0	0	0	0	0	0	0	0.0574357	1	0.361759	0	0.0669344	0.0647435	0.12868	0	0.00248039	0.00247732	0.00671703	0	0.00248039	0.00247732	0.00795425	0	0.064454	0.0624208	0.111792	1	0.548752	0.105332	0	0.0689434	0.0666205	0.136773	0	0.00282728	0.00282329	0.00791513	0	0.00282728	0.00282329	0.00962567	0	0.0661161	0.0639778	0.117964	1	0.579644	0.115245	0	0.0402683	1	1	0	0.000348728	1	1	0	0.000348728	1	1	0	0.0399196	1	1	1	0.372839	0.311224
ENSG00000179133	C10orf67	NA	1	1	All	0	0.0431606	1	1	0	0	0	0	0	0	0	0	0	0	0	0	0	0	0	0	0	0	0	0	0	0	0	0	0	0	0	0	0	0	0	0	0	0	0	0.000914256	0	0	0	0	0	0	0	0	0	0	0	0	0	0	0	0.0422463	0	0	0	0.0431606	1	1	0	0	0	0	0	0	0	0	0	0	0	0	0	0	0	0	0	0	0	0	0	0	0	0	0	0	0	0	0	0	0	0	0	0	0	0.000914256	0	0	0	0	0	0	0	0	0	0	0	0	0	0	0	0.0422463	0	0	0	0.0431606	1	1	0	0	0	0	0	0	0	0	0	0	0	0	0	0	0	0	0	0	0	0	0	0	0	0	0	0	0	0	0	0	0	0	0	0	0	0.000914256	0	0	0	0	0	0	0	0	0	0	0	0	0	0	0	0.0422463	0	0	0	0	1	1	0	0	0	0	0	0	0	0	0	0	0	0	0	0	0	0	0	0	0	0	0	0	0	0	0	0	0	0	0	0	0	0	0	0	0	0	0	0	0	0	0	0	0	0	0	0	0	0	0	0	0	0	0	0	0	0.0685511	1	0	0.00178359	0	0.00383795	0	0.000415089	0	2.07732e-05	0	0.0066358	0	0.000677835	0	0.000781247	0	0	0	0.00100369	0	0	0	0	0	0	0	0.000550554	0	0	0	0.000370679	0	0	0	0	0	0.00554458	0	0.00117566	0	0	0	0.000383917	0	0	0	0.0285688	0	0	0	0	0	0.0168009	0	0.0430546	0.0421409	0.106198	0	0.0430546	0.0421409	0.0531838	0	0.0430546	0.0421409	0.0565887	0	0	0	0	0	0.065063	0.0629916	0	0.0433733	0.0424462	0.113036	0	0.0433733	0.0424462	0.0543474	0	0.0433733	0.0424462	0.0589708	0	0	0	0	0	0.0708333	0.0683828	0	0.0318034	1	1	0	0.0318034	1	1	0	0.0318034	1	1	0	0	1	1	0	0.0438556	1
ENSG00000179295	PTPN11	NA	1	1	All	0	0.0067799	1	1	0	0	0	0.0011374	0	0.000228138	0	8.30926e-05	0	0	0	0.000118864	0	0	0	0	0	0	0	0	0	0	0	0	0	0	0	0	0	0	0	0.000352309	0	0	0	0.00179903	0	0	0	0	0	0	0	0	0	0	0	0	0	0	0	0	0	0.00306107	0	0	1	1	0	0	0	0	0	0	0	0	0	0	0	0	0	0	0	0	0	0	0	0	0	0	0	0	0	0	0	0	0	0	0	0	0	0	0	0	0	0	0	0	0	0	0	0	0	0	0	0	0	0	0	0	0	0	0	0	1	1	0	0	0	0	0	0	0	0	0	0	0	0	0	0	0	0	0	0	0	0	0	0	0	0	0	0	0	0	0	0	0	0	0	0	0	0	0	0	0	0	0	0	0	0	0	0	0	0	0	0	0	0	0	0	0	0.0067799	1	1	0	0	0	0.0011374	0	0.000228138	0	8.30926e-05	0	0	0	0.000118864	0	0	0	0	0	0	0	0	0	0	0	0	0	0	0	0	0	0	0	0.000352309	0	0	0	0.00179903	0	0	0	0	0	0	0	0	0	0	0	0	0	0	0	0	0	0.00306107	0	1.04353	1	0	0	0	0.0124967	0	0.00412963	0	0.00033237	0	0	0	0.0143825	0	0.00702356	0	0.000192901	0	0	0	0.000704	0	0.000787802	0	0	0	0.000820232	0	0.00105694	0	0	0	0.000352309	0	0.000119209	0	0.0617917	0	0.000928844	0	0	0	0.00360073	0	0.0435566	0	0.175806	0	0.0479759	0	0.0452324	0	0.62224	0	0.00603971	0.00602151	0.0456359	0	0	0	0	0	0	0	0	0	0.00603971	0.00602151	0.0350658	0	1.13942	0.679995	0	0.00770911	0.00767947	0.0550983	0	0	0	0	0	0	0	0	0	0.00770911	0.00767947	0.0432092	0	1.23471	0.709081	0	0.00438619	1	1	0	0	1	1	0	0	1	1	0	0.00438619	1	1	0	0.726262	1
ENSG00000179348	GATA2	NA	1	1	All	0	0.0469183	1	1	0	0	0	0.000189528	0	0.000415089	0	0	0	0	0	0	0	0	0	0	0	0	0	0	0	0	0	0	0	0.000550554	0	0	0	0	0	0.000352309	0	0.000119209	0	0.00492423	0	0.000615794	0	0	0	0.000660084	0	0	0	0.0246753	0	0	0	0	0	0.0103742	0	0.00404195	0	0	1	1	0	0	0	0	0	0	0	0	0	0	0	0	0	0	0	0	0	0	0	0	0	0	0	0	0	0	0	0	0	0	0	0	0	0	0	0	0	0	0	0	0	0	0	0	0	0	0	0	0	0	0	0	0	0	0	0	1	1	0	0	0	0	0	0	0	0	0	0	0	0	0	0	0	0	0	0	0	0	0	0	0	0	0	0	0	0	0	0	0	0	0	0	0	0	0	0	0	0	0	0	0	0	0	0	0	0	0	0	0	0	0	0	0	0.0469183	1	1	0	0	0	0.000189528	0	0.000415089	0	0	0	0	0	0	0	0	0	0	0	0	0	0	0	0	0	0	0	0.000550554	0	0	0	0	0	0.000352309	0	0.000119209	0	0.00492423	0	0.000615794	0	0	0	0.000660084	0	0	0	0.0246753	0	0	0	0	0	0.0103742	0	0.00404195	0	0.917753	1	0	0.0111474	0	0.123241	0	0.17581	0	0.00168263	0	0.0427778	0	0.02097	0	0.00703122	0	0.000192901	0	0.00100369	0	0.000704	0	0.0141705	0	0.000386675	0	0.00674429	0	0.0214031	0	0.00593086	0	0	0	0	0	0.0513553	0	0.00267351	0	0	0	0.0176637	0	0	0	0.191138	0	0	0	0.0515955	0	0.17013	0	0.043901	0.0429513	0.106953	0	0	0	0	0	0	0	0	0	0.043901	0.0429513	0.0920555	1	0.92689	0.23737	0	0.0475233	0.0464118	0.11656	0	0	0	0	0	0	0	0	0	0.0475233	0.0464118	0.100195	2	1.04503	0.0887674	0	0.0272332	1	1	0	0	1	1	0	0	1	1	0	0.0272332	1	1	0	0.690921	1
ENSG00000179456	ZBTB18	NA	1	1	All	0	0.00148648	1	1	0	0	0	0	0	0	0	2.07732e-05	0	0	0	0	0	0	0	0	0	0	0	0	0	0	0	0	0	0	0	0.000264236	0	0	0	0	0	0.000119209	0	0.00089142	0	2.58012e-05	0	0	0	0.00016504	0	0	0	0	0	0	0	0	0	0	0	0	0	0	1	1	0	0	0	0	0	0	0	0	0	0	0	0	0	0	0	0	0	0	0	0	0	0	0	0	0	0	0	0	0	0	0	0	0	0	0	0	0	0	0	0	0	0	0	0	0	0	0	0	0	0	0	0	0	0	0	0	1	1	0	0	0	0	0	0	0	0	0	0	0	0	0	0	0	0	0	0	0	0	0	0	0	0	0	0	0	0	0	0	0	0	0	0	0	0	0	0	0	0	0	0	0	0	0	0	0	0	0	0	0	0	0	0	0	0.00148648	1	1	0	0	0	0	0	0	0	2.07732e-05	0	0	0	0	0	0	0	0	0	0	0	0	0	0	0	0	0	0	0	0.000264236	0	0	0	0	0	0.000119209	0	0.00089142	0	2.58012e-05	0	0	0	0.00016504	0	0	0	0	0	0	0	0	0	0	0	0	2	1.03766	0.278094	0	0.000445898	0	0.0296138	0	0.0185165	0	0.00101788	0	0	0	0.0350632	0	0.024549	0	0.000192901	0	0.00100369	0	0.001584	0	0.00573848	0	0	0	0.0068446	0	0.00105694	0	0.00148272	0	0.00486647	0	0.00190735	1	0.402544	0	0.0323223	0	0.0002375	0	0.0102814	0	0	1	0.138316	0	0.00973502	0	0.0701649	0	0.24018	0	0.00110863	0.00110802	0.0204754	0	0	0	0	0	0	0	0	0	0.00110863	0.00110802	0.0139441	2	0.981736	0.0769728	0	0.00208713	0.00208495	0.0295437	0	0	0	0	0	0	0	0	0	0.00208713	0.00208495	0.0214544	2	1.12041	0.103727	0	0.000832415	1	1	0	0	1	1	0	0	1	1	0	0.000832415	1	1	0	0.704429	1
ENSG00000179673	RPRML	NA	1	1	All	0	0.000656713	1	1	0	0	0	4.73821e-05	0	0	0	0	0	0	0	0	0	0	0	0	0	0	0	0	0	0	0	0	0	0	0	0	0	0	0	0	0	0	0	0.000455636	0	0.000153695	0	0	0	0	0	0	0	0	0	0	0	0	0	0	0	0	0	0	1	1	0	0	0	0	0	0	0	0	0	0	0	0	0	0	0	0	0	0	0	0	0	0	0	0	0	0	0	0	0	0	0	0	0	0	0	0	0	0	0	0	0	0	0	0	0	0	0	0	0	0	0	0	0	0	0	0	1	1	0	0	0	0	0	0	0	0	0	0	0	0	0	0	0	0	0	0	0	0	0	0	0	0	0	0	0	0	0	0	0	0	0	0	0	0	0	0	0	0	0	0	0	0	0	0	0	0	0	0	0	0	0	0	0	0.000656713	1	1	0	0	0	4.73821e-05	0	0	0	0	0	0	0	0	0	0	0	0	0	0	0	0	0	0	0	0	0	0	0	0	0	0	0	0	0	0	0	0.000455636	0	0.000153695	0	0	0	0	0	0	0	0	0	0	0	0	0	0	0	0	0	0.00820564	1	0	0.000445898	0	0.000758114	0	0.00290115	0	0	0	0	0	0.00123681	0	0	0	0	0	0	0	0	0	0	0	0	0	0	0	0	0	0	0	0.000942454	0	0	0	0.00192122	0	0	0	0	0	0	0	0	0	0	0	0	0	0	0	0	0	0.000587549	0.000587376	0.0159975	0	0	0	0	0	0	0	0	0	0.000587549	0.000587376	0.0103611	0	0.00765339	0.00762418	0	0.000668795	0.000668572	0.0187052	0	0	0	0	0	0	0	0	0	0.000668795	0.000668572	0.0127083	0	0.00834406	0.00830934	0	0.000523803	1	1	0	0	1	1	0	0	1	1	0	0.000523803	1	1	0	0.00533188	1
ENSG00000179796	LRRC3B	NA	1	1	All	0	0.00072373	1	1	0	0	0	0	0	0	0	0	0	0	0	0	0	0	0	0	0	0	0	0	0	0	0	0	0	0	0	0	0	0	0	0	0	0	0	0.000570035	0	0.000153695	0	0	0	0	0	0	0	0	0	0	0	0	0	0	0	0	0	0	1	1	0	0	0	0	0	0	0	0	0	0	0	0	0	0	0	0	0	0	0	0	0	0	0	0	0	0	0	0	0	0	0	0	0	0	0	0	0	0	0	0	0	0	0	0	0	0	0	0	0	0	0	0	0	0	0	0	1	1	0	0	0	0	0	0	0	0	0	0	0	0	0	0	0	0	0	0	0	0	0	0	0	0	0	0	0	0	0	0	0	0	0	0	0	0	0	0	0	0	0	0	0	0	0	0	0	0	0	0	0	0	0	0	0	0.00072373	1	1	0	0	0	0	0	0	0	0	0	0	0	0	0	0	0	0	0	0	0	0	0	0	0	0	0	0	0	0	0	0	0	0	0	0	0	0.000570035	0	0.000153695	0	0	0	0	0	0	0	0	0	0	0	0	0	0	0	0	1	0.350847	0.295908	0	0.000445898	0	0.00236854	0	0.0026034	0	8.30926e-05	0	0	0	0	0	0	0	0	0	0	0	0.000176	0	0.00180893	0	0	0	0.000820232	0	0	0	0.000370679	0	0.00728559	0	0.000119209	0	0.0273864	0	0.00268299	0	0.0002375	0	0.00614164	0	0.0302239	0	0.065688	0	0.0127201	0	0.000465303	1	0.189219	0	0.000526828	0.000526689	0.0154774	0	0	0	0	0	0	0	0	0	0.000526828	0.000526689	0.00985658	1	0.343146	0.0469913	0	0.000732149	0.000731881	0.0189585	0	0	0	0	0	0	0	0	0	0.000732149	0.000731881	0.0130438	1	0.373932	0.0547022	0	0.000522368	1	1	0	0	1	1	0	0	1	1	0	0.000522368	1	1	0	0.231292	1
ENSG00000179833	SERTAD2	NA	1	1	All	0	0.0246902	1	1	0	0	0	4.73821e-05	0	0.00278157	0	0	0	0	0	0	0	0	0	0	0	0	0	0	0	0	0	0	0	0	0	0	0	0	0	0	0	0	0	0.0018249	0	2.58012e-05	0	0	0	0	0	0.0109229	0	0.00908766	0	0	0	0	0	0	0	0	0	0	1	1	0	0	0	0	0	0	0	0	0	0	0	0	0	0	0	0	0	0	0	0	0	0	0	0	0	0	0	0	0	0	0	0	0	0	0	0	0	0	0	0	0	0	0	0	0	0	0	0	0	0	0	0	0	0	0	0	1	1	0	0	0	0	0	0	0	0	0	0	0	0	0	0	0	0	0	0	0	0	0	0	0	0	0	0	0	0	0	0	0	0	0	0	0	0	0	0	0	0	0	0	0	0	0	0	0	0	0	0	0	0	0	0	0	0.0246902	1	1	0	0	0	4.73821e-05	0	0.00278157	0	0	0	0	0	0	0	0	0	0	0	0	0	0	0	0	0	0	0	0	0	0	0	0	0	0	0	0	0	0.0018249	0	2.58012e-05	0	0	0	0	0	0.0109229	0	0.00908766	0	0	0	0	0	0	0	0	0	0.292315	1	0	0.00178359	0	0.00682302	0	0.0216025	0	0.00184408	0	0	0	0.00636608	0	0.000195312	0	0.000192901	0	0	0	0.002172	0	0.00627224	0	0.0015467	0	0.00344096	0	0.00105694	0	0	0	0.00140889	0	0	0	0.0207469	0	0.00312195	0	0	0	0.00481905	0	0	0	0.056774	0	0.0269282	0	0.020992	0	0.104227	0	0.0244028	0.0241075	0.0865014	0	0	0	0	0	0	0	0	0	0.0244028	0.0241075	0.0705608	0	0.316113	0.271023	0	0.0247234	0.0244203	0.0916101	0	0	0	0	0	0	0	0	0	0.0247234	0.0244203	0.0752016	0	0.349537	0.294986	0	0.0163189	1	1	0	0	1	1	0	0	1	1	0	0.0163189	1	1	0	0.210543	1
ENSG00000179950	PUF60	NA	1	1	All	0	0.0541489	1	1	0	0	0	0.000521428	0	0.00215376	0	0	0	0	0	0.000677835	0	0	0	0	0	0	0	0.002172	0	0.00145849	0	0	0	0.000137638	0	0	0	0	0	0.00559618	0	0	0	0.00678775	0	0.000246819	0	0	0	0.00591808	0	0	0	0.0219848	0	0	0	0	0	0	0	0.00649413	0	0	1	1	0	0	0	0	0	0	0	0	0	0	0	0	0	0	0	0	0	0	0	0	0	0	0	0	0	0	0	0	0	0	0	0	0	0	0	0	0	0	0	0	0	0	0	0	0	0	0	0	0	0	0	0	0	0	0	0	1	1	0	0	0	0	0	0	0	0	0	0	0	0	0	0	0	0	0	0	0	0	0	0	0	0	0	0	0	0	0	0	0	0	0	0	0	0	0	0	0	0	0	0	0	0	0	0	0	0	0	0	0	0	0	0	0	0.0541489	1	1	0	0	0	0.000521428	0	0.00215376	0	0	0	0	0	0.000677835	0	0	0	0	0	0	0	0.002172	0	0.00145849	0	0	0	0.000137638	0	0	0	0	0	0.00559618	0	0	0	0.00678775	0	0.000246819	0	0	0	0.00591808	0	0	0	0.0219848	0	0	0	0	0	0	0	0.00649413	0	1.55473	1	0	0.0770985	0	0.434589	0	0.0375186	0	0.00207732	0	0	0	0.0880763	0	0.0332777	0	0.00173611	0	0.00100369	0	0.004688	0	0.0122373	0	0	0	0.00495499	0	0.000264236	0	0.00148272	0	0.00837458	0	0.00399399	0	0.248335	0	0.01396	0	0.0002375	0	0.0380824	0	0	0	0.126596	0	0.0248216	0	0.0295636	0	0.361757	0	0.0468891	0.0458068	0.110096	0	0	0	0	0	0	0	0	0	0.0468891	0.0458068	0.0950584	0	1.5096	0.779002	0	0.0593489	0.0576221	0.127727	0	0	0	0	0	0	0	0	0	0.0593489	0.0576221	0.111833	0	1.85127	0.842963	0	0.0359063	1	1	0	0	1	1	0	0	1	1	0	0.0359063	1	1	0	1.08297	1
ENSG00000180209	MYLPF	Consensus	1	1	All	0	0.0899662	1	1	0	0	0	0.000284405	0	0	0	0.000399131	0	0	0	0	0	0.00117283	0	0	0	0	0	0	0	0	0	0	0	0	0	0	0	0	0	0	0	0	0	0.00828889	0	0.000103205	0	0	0	0.00141212	0	0	0	0.0108822	0	0	0	0	0	0.0473305	0	0.020093	0	0	1	1	0	0	0	0	0	0	0	0	0	0	0	0	0	0	0	0	0	0	0	0	0	0	0	0	0	0	0	0	0	0	0	0	0	0	0	0	0	0	0	0	0	0	0	0	0	0	0	0	0	0	0	0	0	0	0	0	1	1	0	0	0	0	0	0	0	0	0	0	0	0	0	0	0	0	0	0	0	0	0	0	0	0	0	0	0	0	0	0	0	0	0	0	0	0	0	0	0	0	0	0	0	0	0	0	0	0	0	0	0	0	0	0	0	0.0899662	1	1	0	0	0	0.000284405	0	0	0	0.000399131	0	0	0	0	0	0.00117283	0	0	0	0	0	0	0	0	0	0	0	0	0	0	0	0	0	0	0	0	0	0.00828889	0	0.000103205	0	0	0	0.00141212	0	0	0	0.0108822	0	0	0	0	0	0.0473305	0	0.020093	0	0.124273	1	0	0	0	0.00312621	0	0.000228138	0	0.000399131	0	0	0	0	0	0.00117283	0	0	0	0	0	0.000176	0	0.00180893	0	0	0	0	0	0	0	0	0	0	0	0	0	0.01212	0	0.000103205	0	0.0002375	0	0.00325177	0	0	0	0.0108822	0	0	0	0.020761	0	0.0700062	0	0.0862634	0.0826474	0.145417	0	0	0	0	0	0	0	0	0	0.0862634	0.0826474	0.130424	0	0.182008	0.166406	0	0.0899701	0.0860415	0.154619	0	0	0	0	0	0	0	0	0	0.0899701	0.0860415	0.138399	0	0.196901	0.178728	0	0.0574483	1	1	0	0	1	1	0	0	1	1	0	0.0574483	1	1	0	0.109656	1
ENSG00000180219	FAM71C	NA	1	1	All	0	0.293751	1	1	0	0	0	0.000426439	0	0.000415089	0	2.07732e-05	0	0	0	0	0	0	0	0	0	0	0	0.000176	0	0.000787802	0	0	0	0.000137638	0	0	0	0	0	0.00140889	0	0	0	0.0109861	0	0	0	0	0	0.00316905	0	0.00423404	0	0.0554293	0	0	0	0	0	0.176369	0	0.0401907	0	0.293555	1	1	0	0	0	0.000426439	0	0.000415089	0	0	0	0	0	0	0	0	0	0	0	0	0	0	0	0.000787802	0	0	0	0.000137638	0	0	0	0	0	0.00140889	0	0	0	0.0109861	0	0	0	0	0	0.00316905	0	0.00423404	0	0.0554293	0	0	0	0	0	0.176369	0	0.0401907	0	0.293555	1	1	0	0	0	0.000426439	0	0.000415089	0	0	0	0	0	0	0	0	0	0	0	0	0	0	0	0.000787802	0	0	0	0.000137638	0	0	0	0	0	0.00140889	0	0	0	0.0109861	0	0	0	0	0	0.00316905	0	0.00423404	0	0.0554293	0	0	0	0	0	0.176369	0	0.0401907	0	0.000196773	1	1	0	0	0	0	0	0	0	2.07732e-05	0	0	0	0	0	0	0	0	0	0	0	0.000176	0	0	0	0	0	0	0	0	0	0	0	0	0	0	0	0	0	0	0	0	0	0	0	0	0	0	0	0	0	0	0	0	0	0	0	0.420719	1	0	0.0160523	0	0.176309	0	0.000912412	0	0	0	0.00111111	0	0.000475454	0	0.0128676	0	0.000771605	0	0.00100369	0	0	0	0.00180893	0	0	0	0.000137638	0	0.000264236	0	0.00148272	0	0.000647382	0	0	0	0.0145601	0	0.00117566	0	0.0002375	0	0.00170486	0	0	0	0.0589998	0	0	0	0.004589	0	0.125608	0	0.285108	0.248067	0.290088	0	0.285035	0.248012	0.252768	0	0.285035	0.248012	0.255961	0	7.2739e-05	7.27364e-05	0.00334608	0	0.418334	0.341858	0	0.299578	0.258869	0.306319	0	0.296782	0.256794	0.262288	0	0.296782	0.256794	0.266851	0	0.0027961	0.00279219	0.025001	0	0.478085	0.380031	0	0.195092	1	1	0	0.194944	1	1	0	0.194944	1	1	0	0.000147759	1	1	0	0.30251	1
ENSG00000180233	ZNRF2	NA	1	1	All	0	0.00189667	1	1	0	0.000445898	0	0	0	0	0	0	0	0	0	0	0	0	0	0	0	0	0	0	0	0	0	0	0	0.000137638	0	0	0	0.000370679	0	0.000942454	0	0	0	0	0	0	0	0	0	0	0	0	0	0	0	0	0	0	0	0	0	0	0	0	1	1	0	0	0	0	0	0	0	0	0	0	0	0	0	0	0	0	0	0	0	0	0	0	0	0	0	0	0	0	0	0	0	0	0	0	0	0	0	0	0	0	0	0	0	0	0	0	0	0	0	0	0	0	0	0	0	0	1	1	0	0	0	0	0	0	0	0	0	0	0	0	0	0	0	0	0	0	0	0	0	0	0	0	0	0	0	0	0	0	0	0	0	0	0	0	0	0	0	0	0	0	0	0	0	0	0	0	0	0	0	0	0	0	0	0.00189667	1	1	0	0.000445898	0	0	0	0	0	0	0	0	0	0	0	0	0	0	0	0	0	0	0	0	0	0	0	0.000137638	0	0	0	0.000370679	0	0.000942454	0	0	0	0	0	0	0	0	0	0	0	0	0	0	0	0	0	0	0	0	0	0	0	0.0678692	1	0	0	0	0	0	0.000788991	0	8.30926e-05	0	0	0	0	0	0.00117283	0	0	0	0	0	0	0	0	0	0	0	0.000137638	0	0	0	0.000370679	0	0.00199886	0	0	0	0.00546478	0	0.000928844	0	0	0	0.000656631	0	0	0	0.013913	0	0	0	0	0	0.0423539	0	0.00177657	0.00177499	0.0251432	0	0	0	0	0	0	0	0	0	0.00177657	0.00177499	0.0175184	0	0.0693192	0.0669712	0	0.0019376	0.00193573	0.0288218	0	0	0	0	0	0	0	0	0	0.0019376	0.00193573	0.0207562	0	0.0705324	0.0681025	0	0.00101568	1	1	0	0	1	1	0	0	1	1	0	0.00101568	1	1	0	0.045159	1
ENSG00000180304	OAZ2	NA	1	1	All	0	0.00261012	1	1	0	0	0	0	0	0	0	0	0	0	0	0	0	0	0	0	0	0	0	0	0	0	0	0	0	0	0	0	0	0.00240733	0	0	0	0	0	0.000202789	0	0	0	0	0	0	0	0	0	0	0	0	0	0	0	0	0	0	0	0	1	1	0	0	0	0	0	0	0	0	0	0	0	0	0	0	0	0	0	0	0	0	0	0	0	0	0	0	0	0	0	0	0	0	0	0	0	0	0	0	0	0	0	0	0	0	0	0	0	0	0	0	0	0	0	0	0	0	1	1	0	0	0	0	0	0	0	0	0	0	0	0	0	0	0	0	0	0	0	0	0	0	0	0	0	0	0	0	0	0	0	0	0	0	0	0	0	0	0	0	0	0	0	0	0	0	0	0	0	0	0	0	0	0	0	0.00261012	1	1	0	0	0	0	0	0	0	0	0	0	0	0	0	0	0	0	0	0	0	0	0	0	0	0	0	0	0	0	0	0.00240733	0	0	0	0	0	0.000202789	0	0	0	0	0	0	0	0	0	0	0	0	0	0	0	0	0	0	0	0.382751	1	0	0	0	0.000284405	0	0	0	0	0	0	0	0	0	0	0	0	0	0	0	0	0	0	0	0	0	0	0	0	0	0	0	0	0	0	0	0.23272	0	0.0121199	0	0	0	0.00147292	0	0.0209563	0	0.0104061	0	0	0	0	0	0.104792	0	0.000510531	0.0005104	0.0153792	0	0	0	0	0	0	0	0	0	0.000510531	0.0005104	0.00969847	0	0.367067	0.307237	0	0.00264363	0.00264014	0.0332804	0	0	0	0	0	0	0	0	0	0.00264363	0.00264014	0.0242151	0	0.424288	0.345765	0	0.00245873	1	1	0	0	1	1	0	0	1	1	0	0.00245873	1	1	0	0.244344	1
ENSG00000180440	SERTM1	NA	1	1	All	0	0.000465404	1	1	0	0	0	0	0	0	0	0	0	0	0	0	0	0	0	0	0	0	0	0	0	0	0	0	0	0	0	0	0	0	0	0	0	0	0	8.14873e-05	0	0	0	0	0	0.000383917	0	0	0	0	0	0	0	0	0	0	0	0	0	0	1	1	0	0	0	0	0	0	0	0	0	0	0	0	0	0	0	0	0	0	0	0	0	0	0	0	0	0	0	0	0	0	0	0	0	0	0	0	0	0	0	0	0	0	0	0	0	0	0	0	0	0	0	0	0	0	0	0	1	1	0	0	0	0	0	0	0	0	0	0	0	0	0	0	0	0	0	0	0	0	0	0	0	0	0	0	0	0	0	0	0	0	0	0	0	0	0	0	0	0	0	0	0	0	0	0	0	0	0	0	0	0	0	0	0	0.000465404	1	1	0	0	0	0	0	0	0	0	0	0	0	0	0	0	0	0	0	0	0	0	0	0	0	0	0	0	0	0	0	0	0	0	0	0	0	8.14873e-05	0	0	0	0	0	0.000383917	0	0	0	0	0	0	0	0	0	0	0	0	0	0.130317	1	0	0.000445898	0	0.00473821	0	0.00669625	0	0	0	0.00111111	0	0	0	0.00175781	0	0	0	0	0	0	0	0.00105401	0	0	0	0.00220222	0	0.0129475	0	0.00593086	0	0	0	0	0	0.00334718	0	0.00027262	0	0	0	0.000383917	0	0	0	0.0306184	0	0	0	0.000465303	0	0.0583461	0	0.000372562	0.000372493	0.0134362	0	0	0	0	0	0	0	0	0	0.000372562	0.000372493	0.0083344	0	0.127208	0.119449	0	0.000494799	0.000494676	0.0164455	0	0	0	0	0	0	0	0	0	0.000494799	0.000494676	0.0112678	0	0.138463	0.129305	0	0.000415757	1	1	0	0	1	1	0	0	1	1	0	0.000415757	1	1	0	0.0882825	1
ENSG00000180660	MAB21L1	Consensus	1	1	All	0	0.119811	1	1	0	0	0	4.73821e-05	0	0.000415089	0	8.30926e-05	0	0	0	0	0	0.000195312	0	0	0	0	0	0.000176	0	0.0029278	0	0	0	0	0	0	0	0	0	0	0	0	0	0.0019009	0	0.000232198	0	0	0	0.000656631	0	0	0	0	0	0	0	0.00512	0	0.104014	0	0.00404195	0	2.58012e-05	1	1	0	0	0	0	0	0	0	0	0	0	0	0	0	0	0	0	0	0	0	0	0	0	0	0	0	0	0	0	0	0	0	0	0	0	0	0	0	2.58012e-05	0	0	0	0	0	0	0	0	0	0	0	0	0	0	0	0	0	0.000128993	1	1	0	0	0	0	0	0	0	0	0	0	0	0	0	0	0	0	0	0	0	0	0	0	0	0	0	0	0	0	0	0	0	0	0	0	0	0	0	0.000128993	0	0	0	0	0	0	0	0	0	0	0	0	0	0	0	0	0	0.119682	1	1	0	0	0	4.73821e-05	0	0.000415089	0	8.30926e-05	0	0	0	0	0	0.000195312	0	0	0	0	0	0.000176	0	0.0029278	0	0	0	0	0	0	0	0	0	0	0	0	0	0.0019009	0	0.000103205	0	0	0	0.000656631	0	0	0	0	0	0	0	0.00512	0	0.104014	0	0.00404195	0	0.311212	1	0	0	0	0.010661	0	0.0200535	0	2.07732e-05	0	0	0	0.0143825	0	0	0	0.000192901	0	0	0	0	0	0.000468447	0	0.000386675	0	0.000137638	0	0.000264236	0	0	0	0.00280462	0	0.00107288	0	0.0260007	0	0.00165128	0	0	0	0.00441435	0	0	0	0.082571	0	0.0157051	0	0.000465303	0	0.129959	0	0.11745	0.110815	0.169476	0	6.54438e-06	6.54436e-06	0.000107478	0	3.27186e-05	3.2718e-05	0.000498449	0	0.117417	0.110786	0.155827	0	0.306907	0.264281	0	0.118044	0.111343	0.176919	0	3.04477e-05	3.04473e-05	0.000468198	0	0.000152223	0.000152212	0.00185718	0	0.117892	0.111208	0.16124	0	0.33159	0.282219	0	0.0775162	1	1	0	1.89787e-05	1	1	0	9.48838e-05	1	1	0	0.0774213	1	1	0	0.204045	1
ENSG00000180697	C3orf22	NA	1	1	All	0	0.00551326	1	1	0	0	0	0	0	0	0	0	0	0	0	0	0	0	0	0	0	0	0	0	0	0	0	0	0	0	0	0	0	0	0	0	0	0	0	0	0	0	0	0	0	0	0	0	0	0	0	0	0	0	0	0	0	0.00551326	0	0.00551326	1	1	0	0	0	0	0	0	0	0	0	0	0	0	0	0	0	0	0	0	0	0	0	0	0	0	0	0	0	0	0	0	0	0	0	0	0	0	0	0	0	0	0	0	0	0	0	0	0	0	0	0	0	0	0	0.00551326	0	0.00551326	1	1	0	0	0	0	0	0	0	0	0	0	0	0	0	0	0	0	0	0	0	0	0	0	0	0	0	0	0	0	0	0	0	0	0	0	0	0	0	0	0	0	0	0	0	0	0	0	0	0	0	0	0	0	0	0.00551326	0	0	1	1	0	0	0	0	0	0	0	0	0	0	0	0	0	0	0	0	0	0	0	0	0	0	0	0	0	0	0	0	0	0	0	0	0	0	0	0	0	0	0	0	0	0	0	0	0	0	0	0	0	0	0	0	0	0	0	0.220982	1	0	0.00401308	0	0.0345416	0	0.00372405	0	8.30926e-05	0	0	0	0.00271009	0	0.00703122	0	0.000771605	0	0	0	0	0	0.000468447	0	0	0	0	0	0	0	0	0	0	0	0.000119209	0	0.00836178	0	0.000605778	0	0	0	0.00262584	0	0	0	0.0646274	0	0	0	0.0142067	0	0.0770921	0	0.00501054	0.00499801	0.0412022	0	0.00501054	0.00499801	0.0113217	0	0.00501054	0.00499801	0.0128515	0	0	0	0	0	0.256409	0.226174	0	0.00551542	0.00550024	0.0468276	0	0.00551542	0.00550024	0.0127421	0	0.00551542	0.00550024	0.0147623	0	0	0	0	0	0.291221	0.25265	0	0.00302568	1	1	0	0.00302568	1	1	0	0.00302568	1	1	0	0	1	1	0	0.158484	1
ENSG00000180875	GREM2	NA	1	1	All	0	0.0313438	1	1	0	0	0	0	0	0	0	0	0	0.00444444	0	0	0	0	0	0	0	0	0	0	0	0	0	0	0	0	0	0	0	0	0	0	0	0	0	0.000652403	0	0.000153695	0	0	0	0.00016504	0	0	0	0.0167552	0	0	0	0	0	0.00917297	0	0	0	0	1	1	0	0	0	0	0	0	0	0	0	0	0	0	0	0	0	0	0	0	0	0	0	0	0	0	0	0	0	0	0	0	0	0	0	0	0	0	0	0	0	0	0	0	0	0	0	0	0	0	0	0	0	0	0	0	0	0	1	1	0	0	0	0	0	0	0	0	0	0	0	0	0	0	0	0	0	0	0	0	0	0	0	0	0	0	0	0	0	0	0	0	0	0	0	0	0	0	0	0	0	0	0	0	0	0	0	0	0	0	0	0	0	0	0	0.0313438	1	1	0	0	0	0	0	0	0	0	0	0.00444444	0	0	0	0	0	0	0	0	0	0	0	0	0	0	0	0	0	0	0	0	0	0	0	0	0	0.000652403	0	0.000153695	0	0	0	0.00016504	0	0	0	0.0167552	0	0	0	0	0	0.00917297	0	0	0	0.0865809	1	0	0	0	0.00170576	0	0.000931328	0	0.000186958	0	0	0	0.000677835	0	0	0	0	0	0	0	0.000704	0	0	0	0	0	0.000820232	0	0.00105694	0	0.000370679	0	0	0	0.000119209	0	0.0245328	0	0.00169571	0	0.0002375	0	0.00213909	0	0	0	0.0171715	0	0	0	0.000465303	0	0.0337661	0	0.0279112	0.0275253	0.0906834	0	0	0	0	0	0	0	0	0	0.0279112	0.0275253	0.0751568	0	0.0808889	0.0777038	0	0.0300278	0.0295815	0.0989652	0	0	0	0	0	0	0	0	0	0.0300278	0.0295815	0.0819528	0	0.0877206	0.0839833	0	0.0214126	1	1	0	0	1	1	0	0	1	1	0	0.0214126	1	1	0	0.0554471	1
ENSG00000180957	PITPNB	NA	1	1	All	0	0.00176014	1	1	0	0	0	0	0	0	0	0	0	0	0	0	0	0	0	0	0	0	0	0	0	0	0	0	0	0	0	0	0	0	0	0	0	0	0	0.00176014	0	0	0	0	0	0	0	0	0	0	0	0	0	0	0	0	0	0	0	0	1	1	0	0	0	0	0	0	0	0	0	0	0	0	0	0	0	0	0	0	0	0	0	0	0	0	0	0	0	0	0	0	0	0	0	0	0	0	0	0	0	0	0	0	0	0	0	0	0	0	0	0	0	0	0	0	0	0	1	1	0	0	0	0	0	0	0	0	0	0	0	0	0	0	0	0	0	0	0	0	0	0	0	0	0	0	0	0	0	0	0	0	0	0	0	0	0	0	0	0	0	0	0	0	0	0	0	0	0	0	0	0	0	0	0	0.00176014	1	1	0	0	0	0	0	0	0	0	0	0	0	0	0	0	0	0	0	0	0	0	0	0	0	0	0	0	0	0	0	0	0	0	0	0	0	0.00176014	0	0	0	0	0	0	0	0	0	0	0	0	0	0	0	0	0	0	0	0.281301	1	0	0	0	0	0	0.000228138	0	0.000399131	0	0.00444444	0	0	0	0	0	0	0	0.0143229	0	0	0	0.00180893	0	0.000386675	0	0.000550554	0	0	0	0	0	0.000228949	0	0	0	0.00416262	0	0.000659638	0	0	0	0.00179779	0	0	0	0.0219848	0	0	0	0.00186121	0	0.228465	0	0.00171906	0.00171759	0.0247873	0	0	0	0	0	0	0	0	0	0.00171906	0.00171759	0.0171685	0	0.334529	0.284325	0	0.00177131	0.00176974	0.0275754	0	0	0	0	0	0	0	0	0	0.00177131	0.00176974	0.0199481	0	0.344769	0.291616	0	0.000811619	1	1	0	0	1	1	0	0	1	1	0	0.000811619	1	1	0	0.224321	1
ENSG00000181007	ZFP82	NA	1	1	All	0	0.00060204	1	1	0	0	0	0	0	0.00060204	0	0	0	0	0	0	0	0	0	0	0	0	0	0	0	0	0	0	0	0	0	0	0	0	0	0	0	0	0	0	0	0	0	0	0	0	0	0	0	0	0	0	0	0	0	0	0	0	0	0.00060204	1	1	0	0	0	0	0	0.00060204	0	0	0	0	0	0	0	0	0	0	0	0	0	0	0	0	0	0	0	0	0	0	0	0	0	0	0	0	0	0	0	0	0	0	0	0	0	0	0	0	0	0	0	0	0	0	0	0	0	0.00060204	1	1	0	0	0	0	0	0.00060204	0	0	0	0	0	0	0	0	0	0	0	0	0	0	0	0	0	0	0	0	0	0	0	0	0	0	0	0	0	0	0	0	0	0	0	0	0	0	0	0	0	0	0	0	0	0	0	0	0	0	1	1	0	0	0	0	0	0	0	0	0	0	0	0	0	0	0	0	0	0	0	0	0	0	0	0	0	0	0	0	0	0	0	0	0	0	0	0	0	0	0	0	0	0	0	0	0	0	0	0	0	0	0	0	0	0	0	0.0610992	1	0	0	0	0.000189528	0	0.00128624	0	0	0	0	0	0	0	0	0	0	0	0	0	0.000176	0	0.00212918	0	0	0	0	0	0	0	0	0	0	0	0	0	0.00156539	0	0.000153695	0	0	0	0.00010775	0	0	0	0.0502274	0	0	0	0.005264	0	0	0	0.000596166	0.000595988	0.0160226	0	0.000596166	0.000595988	0.00273962	0	0.000596166	0.000595988	0.00350444	0	0	0	0	0	0.0701804	0.0677744	0	0.000602879	0.000602697	0.0178395	0	0.000602879	0.000602697	0.00314026	0	0.000602879	0.000602697	0.00399439	0	0	0	0	0	0.073332	0.0707077	0	0.000589208	1	1	0	0.000589208	1	1	0	0.000589208	1	1	0	0	1	1	0	0.0325418	1
ENSG00000181072	CHRM2	NA	1	1	All	0	0.0403098	1	1	0	0	0	0	0	0	0	2.07732e-05	0	0	0	0	0	0	0	0	0	0	0	0	0	0	0	0	0	0	0	0	0	0	0	0	0	0	0	0.00288545	0	0.00169571	0	0	0	0.00072521	0	0	0	0	0	0	0	0	0	0.0349827	0	0	0	0	1	1	0	0	0	0	0	0	0	0	0	0	0	0	0	0	0	0	0	0	0	0	0	0	0	0	0	0	0	0	0	0	0	0	0	0	0	0	0	0	0	0	0	0	0	0	0	0	0	0	0	0	0	0	0	0	0	0	1	1	0	0	0	0	0	0	0	0	0	0	0	0	0	0	0	0	0	0	0	0	0	0	0	0	0	0	0	0	0	0	0	0	0	0	0	0	0	0	0	0	0	0	0	0	0	0	0	0	0	0	0	0	0	0	0	0.0403098	1	1	0	0	0	0	0	0	0	2.07732e-05	0	0	0	0	0	0	0	0	0	0	0	0	0	0	0	0	0	0	0	0	0	0	0	0	0	0	0	0.00288545	0	0.00169571	0	0	0	0.00072521	0	0	0	0	0	0	0	0	0	0.0349827	0	0	0	0.358495	1	0	0	0	0.00232172	0	0.00498365	0	0.000519329	0	0	0	0.00576019	0	0.00117283	0	0.000192901	0	0	0	0.000176	0	0.00306338	0	0.0015467	0	0.000820232	0	0.000264236	0	0	0	0.000352309	0	0	0	0.0607887	0	0.00348658	0	0	0	0.00272874	0	0	0	0.0939002	0	0	0	0.0392757	0	0.137142	0	0.0378698	0.0371617	0.101464	0	0	0	0	0	0	0	0	0	0.0378698	0.0371617	0.0862259	1	0.44464	0.0739063	0	0.0400721	0.0392799	0.109996	0	0	0	0	0	0	0	0	0	0.0400721	0.0392799	0.0928722	1	0.460235	0.0783943	0	0.0239508	1	1	0	0	1	1	0	0	1	1	0	0.0239508	1	1	0	0.253726	1
ENSG00000181163	NPM1	NA	1	1	All	0	0.0502156	1	1	0	0	0	4.73821e-05	0	0	0	0	0	0	0	0	0	0	0	0	0	0.00100369	0	0	0	0	0	0	0	0	0	0	0	0	0	0	0	0	0	0.0043784	0	0.00109048	0	0	0	2.69375e-05	0	0	0	0	0	0	0	0.00128	0	0.0271905	0	0.0151982	0	0	1	1	0	0	0	0	0	0	0	0	0	0	0	0	0	0	0	0	0	0	0	0	0	0	0	0	0	0	0	0	0	0	0	0	0	0	0	0	0	0	0	0	0	0	0	0	0	0	0	0	0	0	0	0	0	0	0	0	1	1	0	0	0	0	0	0	0	0	0	0	0	0	0	0	0	0	0	0	0	0	0	0	0	0	0	0	0	0	0	0	0	0	0	0	0	0	0	0	0	0	0	0	0	0	0	0	0	0	0	0	0	0	0	0	0	0.0502156	1	1	0	0	0	4.73821e-05	0	0	0	0	0	0	0	0	0	0	0	0	0	0.00100369	0	0	0	0	0	0	0	0	0	0	0	0	0	0	0	0	0	0.0043784	0	0.00109048	0	0	0	2.69375e-05	0	0	0	0	0	0	0	0.00128	0	0.0271905	0	0.0151982	0	0.126402	1	0	0	0	0.00118455	0	0.00463255	0	0.000186958	0	0.00111111	0	0.00636608	0	0	0	0	0	0	0	0.002172	0	0.00180893	0	0.000386675	0	0.00123875	0	0	0	0	0	0	0	0.000119209	0	0.0613045	0	0.00233672	0	0.0002375	0	0.00527975	0	0	0	0.0192942	0	0	0	0.00128	0	0.0174626	0	0.0487652	0.0475953	0.112052	0	0	0	0	0	0	0	0	0	0.0487652	0.0475953	0.0970762	0	0.112116	0.10606	0	0.0507886	0.0495204	0.119387	0	0	0	0	0	0	0	0	0	0.0507886	0.0495204	0.103428	0	0.141196	0.131681	0	0.0302762	1	1	0	0	1	1	0	0	1	1	0	0.0302762	1	1	0	0.0894545	1
ENSG00000181371	OR5M8	NA	1	1	All	0	4.61303e-06	1	1	0	0	0	0	0	0	0	0	0	0	0	0	0	0	0	0	0	0	0	0	0	0	0	0	0	0	0	0	0	0	0	0	0	0	0	4.61303e-06	0	0	0	0	0	0	0	0	0	0	0	0	0	0	0	0	0	0	0	0	1	1	0	0	0	0	0	0	0	0	0	0	0	0	0	0	0	0	0	0	0	0	0	0	0	0	0	0	0	0	0	0	0	0	0	0	0	0	0	0	0	0	0	0	0	0	0	0	0	0	0	0	0	0	0	0	0	0	1	1	0	0	0	0	0	0	0	0	0	0	0	0	0	0	0	0	0	0	0	0	0	0	0	0	0	0	0	0	0	0	0	0	0	0	0	0	0	0	0	0	0	0	0	0	0	0	0	0	0	0	0	0	0	0	0	4.61303e-06	1	1	0	0	0	0	0	0	0	0	0	0	0	0	0	0	0	0	0	0	0	0	0	0	0	0	0	0	0	0	0	0	0	0	0	0	0	4.61303e-06	0	0	0	0	0	0	0	0	0	0	0	0	0	0	0	0	0	0	0	0.000799968	1	0	0	0	0.000758451	0	0	0	0	0	0	0	0	0	0	0	0	0	0	0	0	0	0	0	0	0	0	0	0	0	0	0	0	0	0	0	4.15173e-05	0	0	0	0	0	0	0	0	0	0	0	0	0	0	0	0	0	3.63716e-06	3.63716e-06	0.000609521	0	0	0	0	0	0	0	0	0	3.63716e-06	3.63716e-06	0.000240859	0	0.000788993	0.000788682	0	4.78073e-06	4.78072e-06	0.000701015	0	0	0	0	0	0	0	0	0	4.78073e-06	4.78072e-06	0.000311562	0	0.000807211	0.000806885	0	3.33465e-06	1	1	0	0	1	1	0	0	1	1	0	3.33465e-06	1	1	0	0.000774636	1
ENSG00000181450	ZNF678	NA	1	1	All	0	0.000137638	1	1	0	0	0	0	0	0	0	0	0	0	0	0	0	0	0	0	0	0	0	0	0	0	0	0	0	0.000137638	0	0	0	0	0	0	0	0	0	0	0	0	0	0	0	0	0	0	0	0	0	0	0	0	0	0	0	0	0	0	1	1	0	0	0	0	0	0	0	0	0	0	0	0	0	0	0	0	0	0	0	0	0	0	0	0	0	0	0	0	0	0	0	0	0	0	0	0	0	0	0	0	0	0	0	0	0	0	0	0	0	0	0	0	0	0	0	0	1	1	0	0	0	0	0	0	0	0	0	0	0	0	0	0	0	0	0	0	0	0	0	0	0	0	0	0	0	0	0	0	0	0	0	0	0	0	0	0	0	0	0	0	0	0	0	0	0	0	0	0	0	0	0	0	0	0.000137638	1	1	0	0	0	0	0	0	0	0	0	0	0	0	0	0	0	0	0	0	0	0	0	0	0	0	0	0.000137638	0	0	0	0	0	0	0	0	0	0	0	0	0	0	0	0	0	0	0	0	0	0	0	0	0	0	0	0	0	0.184018	1	0	0	0	0.000663462	0	0	0	0.000399131	0	0	0	0.000118864	0	0	0	0	0	0.0090332	0	0	0	0.000117112	0	0.000386675	0	0.000137638	0	0	0	0	0	0	0	0	0	0.00504674	0	0.000614714	0	0	0	0.000673438	0	0	0	0.0131253	0	0	0	0	0	0.153701	0	0.000124574	0.000124567	0.00829286	0	0	0	0	0	0	0	0	0	0.000124574	0.000124567	0.00467029	0	0.20509	0.185426	0	0.000139038	0.000139029	0.00876529	0	0	0	0	0	0	0	0	0	0.000139038	0.000139029	0.00549938	0	0.213676	0.19239	0	9.00482e-05	1	1	0	0	1	1	0	0	1	1	0	9.00482e-05	1	1	0	0.130359	1
ENSG00000181472	ZBTB2	NA	1	1	All	0	0.00682189	1	1	0	0	0	0	0	0.000228138	0	0	0	0	0	0	0	0	0	0	0	0	0	0	0	0	0	0	0	0	0	0	0	0	0	0	0	0	0	0.00054554	0	0	0	0	0	0	0	0	0	0	0	0	0	0	0	0	0	0.00604821	0	0	1	1	0	0	0	0	0	0	0	0	0	0	0	0	0	0	0	0	0	0	0	0	0	0	0	0	0	0	0	0	0	0	0	0	0	0	0	0	0	0	0	0	0	0	0	0	0	0	0	0	0	0	0	0	0	0	0	0	1	1	0	0	0	0	0	0	0	0	0	0	0	0	0	0	0	0	0	0	0	0	0	0	0	0	0	0	0	0	0	0	0	0	0	0	0	0	0	0	0	0	0	0	0	0	0	0	0	0	0	0	0	0	0	0	0	0.00682189	1	1	0	0	0	0	0	0.000228138	0	0	0	0	0	0	0	0	0	0	0	0	0	0	0	0	0	0	0	0	0	0	0	0	0	0	0	0	0	0.00054554	0	0	0	0	0	0	0	0	0	0	0	0	0	0	0	0	0	0.00604821	1	0.563742	0.430925	0	0.00401308	0	0.0345416	0	0.00598508	0	0.000747833	0	0	0	0.0417414	0	0.00468461	0	0	0	0	0	0.002816	0	0.00105401	0	0.0189471	0	0.00674429	0	0.00422777	0	0.00240733	0	0.00993497	0	0.00190735	0	0.0405209	0	0.00549476	0	0	0	0.00835139	0	0.0142674	1	0.0932283	0	0	0	0.044569	0	0.217558	0	0.00665158	0.00662951	0.0478594	0	0	0	0	0	0	0	0	0	0.00665158	0.00662951	0.0370454	1	0.626534	0.130713	0	0.00684706	0.00682367	0.0521961	0	0	0	0	0	0	0	0	0	0.00684706	0.00682367	0.0406033	1	0.705781	0.157817	0	0.000929607	1	1	0	0	1	1	0	0	1	1	0	0.000929607	1	1	1	0.414878	0.339579
ENSG00000181617	FDCSP	NA	1	1	All	0	0.00111232	1	1	0	0	0	4.73821e-05	0	0	0	0	0	0	0	0	0	0	0	0	0	0	0	0	0	0.000787802	0	0	0	0	0	0	0	0	0	0	0	0	0	0.000277134	0	0	0	0	0	0	0	0	0	0	0	0	0	0	0	0	0	0	0	0.00111232	1	1	0	0	0	4.73821e-05	0	0	0	0	0	0	0	0	0	0	0	0	0	0	0	0	0	0.000787802	0	0	0	0	0	0	0	0	0	0	0	0	0	0.000277134	0	0	0	0	0	0	0	0	0	0	0	0	0	0	0	0	0	0	0	0.00111232	1	1	0	0	0	4.73821e-05	0	0	0	0	0	0	0	0	0	0	0	0	0	0	0	0	0	0.000787802	0	0	0	0	0	0	0	0	0	0	0	0	0	0.000277134	0	0	0	0	0	0	0	0	0	0	0	0	0	0	0	0	0	0	0	0	1	1	0	0	0	0	0	0	0	0	0	0	0	0	0	0	0	0	0	0	0	0	0	0	0	0	0	0	0	0	0	0	0	0	0	0	0	0	0	0	0	0	0	0	0	0	0	0	0	0	0	0	0	0	0	0	0	0.0884678	1	0	0.00713436	0	0.0371476	0	0.0047659	0	8.30926e-05	0	0.00111111	0	0.0108303	0	0.00975123	0	0.000192901	0	0.00100369	0	0	0	0.000787802	0	0.00618679	0	0	0	0	0	0	0	0	0	0	0	0.000359513	0	2.58012e-05	0	0	0	0	0	0	0	0.00908766	0	0	0	0	0	0	0	0.000991626	0.000991134	0.0195477	0	0.000991626	0.000991134	0.00367104	0	0.000991626	0.000991134	0.00462032	0	0	0	0	0	0.0874457	0.0837314	0	0.00113431	0.00113367	0.0225937	0	0.00113431	0.00113367	0.00439848	0	0.00113431	0.00113367	0.00562994	0	0	0	0	0	0.103212	0.098064	0	0.000218089	1	1	0	0.000218089	1	1	0	0.000218089	1	1	0	0	1	1	0	0.0646315	1
ENSG00000181634	TNFSF15	NA	1	1	All	0	0.0674049	1	1	0	0	0	4.73821e-05	0	0	0	0	0	0	0	0	0	0	0	0	0	0	0	0	0	0	0	0	0	0	0	0	0	0	0	0	0	0	0	0.000868422	0	0.000103205	0	0	0	0.00016504	0	0	0	0.00863903	0	0	0	0	0	0.0575818	0	0	0	0	1	1	0	0	0	0	0	0	0	0	0	0	0	0	0	0	0	0	0	0	0	0	0	0	0	0	0	0	0	0	0	0	0	0	0	0	0	0	0	0	0	0	0	0	0	0	0	0	0	0	0	0	0	0	0	0	0	0	1	1	0	0	0	0	0	0	0	0	0	0	0	0	0	0	0	0	0	0	0	0	0	0	0	0	0	0	0	0	0	0	0	0	0	0	0	0	0	0	0	0	0	0	0	0	0	0	0	0	0	0	0	0	0	0	0	0.0674049	1	1	0	0	0	4.73821e-05	0	0	0	0	0	0	0	0	0	0	0	0	0	0	0	0	0	0	0	0	0	0	0	0	0	0	0	0	0	0	0	0.000868422	0	0.000103205	0	0	0	0.00016504	0	0	0	0.00863903	0	0	0	0	0	0.0575818	0	0	0	0.278554	1	0	0.000445898	0	0.00303246	0	0.0400316	0	0.00033237	0	0	0	0	0	0.000195312	0	0	0	0.00100369	0	0.000704	0	0.00187379	0	0	0	0.00123875	0	0.000264236	0	0.000370679	0	0	0	0	0	0.0105947	0	0.000232211	0	0	0	0.00511776	0	0.0176118	0	0.0651436	0	0	0	0.000465303	0	0.129895	0	0.0668105	0.0646276	0.12868	0	0	0	0	0	0	0	0	0	0.0668105	0.0646276	0.113772	0	0.292166	0.253355	0	0.0667855	0.0646041	0.135	0	0	0	0	0	0	0	0	0	0.0667855	0.0646041	0.118507	0	0.320247	0.27403	0	0.038564	1	1	0	0	1	1	0	0	1	1	0	0.038564	1	1	0	0.18948	1
ENSG00000181690	PLAG1	NA	1	1	All	0	0.0513792	1	1	0	0	0	0	0	0.00128624	0	2.07732e-05	0	0	0	0	0	0	0	0.000192901	0	0	0	0	0	0.000787802	0	0	0	0.00191481	0	0	0	0	0	0	0	0	0	0.00236869	0	0.000153695	0	0	0	0.00010775	0	0	0	0.00998492	0	0	0	0	0	0.0345617	0	0	0	0	1	1	0	0	0	0	0	0	0	0	0	0	0	0	0	0	0	0	0	0	0	0	0	0	0	0	0	0	0	0	0	0	0	0	0	0	0	0	0	0	0	0	0	0	0	0	0	0	0	0	0	0	0	0	0	0	0	0	1	1	0	0	0	0	0	0	0	0	0	0	0	0	0	0	0	0	0	0	0	0	0	0	0	0	0	0	0	0	0	0	0	0	0	0	0	0	0	0	0	0	0	0	0	0	0	0	0	0	0	0	0	0	0	0	0	0.0513792	1	1	0	0	0	0	0	0.00128624	0	2.07732e-05	0	0	0	0	0	0	0	0.000192901	0	0	0	0	0	0.000787802	0	0	0	0.00191481	0	0	0	0	0	0	0	0	0	0.00236869	0	0.000153695	0	0	0	0.00010775	0	0	0	0.00998492	0	0	0	0	0	0.0345617	0	0	0	0.432871	1	0	0	0	0.00573324	0	0.0214091	0	0.000747833	0	0	0	0.0200879	0	0.000781247	0	0	0	0	0	0	0	0.00180893	0	0.000386675	0	0.0364485	0	0.000264236	0	0.00333611	0	0	0	0	0	0.0236468	0	0.000924198	0	0	0	0.00252323	0	0.0109229	0	0.0473736	0	0	0	0.020992	0	0.235484	0	0.0489147	0.0477376	0.112229	0	0	0	0	0	0	0	0	0	0.0489147	0.0477376	0.0972271	1	0.448868	0.0751146	0	0.0529188	0.051543	0.121448	0	0	0	0	0	0	0	0	0	0.0529188	0.051543	0.105751	1	0.49877	0.0898311	0	0.0316077	1	1	0	0	1	1	0	0	1	1	0	0.0316077	1	1	0	0.309891	1
ENSG00000181817	LSM10	NA	1	1	All	0	0.0926824	1	1	0	0	0	0.000521428	0	0	0	0	0	0	0	0.000677835	0	0	0	0	0	0.0061849	0	0	0	0	0	0	0	0	0	0	0	0	0	0	0	0.000119209	0	0.0145712	0	0.000153695	0	0	0	0.00357444	0	0	0	0.013574	0	0	0	0	0	0.0533057	0	0	0	0	1	1	0	0	0	0	0	0	0	0	0	0	0	0	0	0	0	0	0	0	0	0	0	0	0	0	0	0	0	0	0	0	0	0	0	0	0	0	0	0	0	0	0	0	0	0	0	0	0	0	0	0	0	0	0	0	0	0	1	1	0	0	0	0	0	0	0	0	0	0	0	0	0	0	0	0	0	0	0	0	0	0	0	0	0	0	0	0	0	0	0	0	0	0	0	0	0	0	0	0	0	0	0	0	0	0	0	0	0	0	0	0	0	0	0	0.0926824	1	1	0	0	0	0.000521428	0	0	0	0	0	0	0	0.000677835	0	0	0	0	0	0.0061849	0	0	0	0	0	0	0	0	0	0	0	0	0	0	0	0.000119209	0	0.0145712	0	0.000153695	0	0	0	0.00357444	0	0	0	0.013574	0	0	0	0	0	0.0533057	0	0	0	0.0888399	1	0	0	0	0.0011374	0	0.00439591	0	0.000186958	0	0.00111111	0	0	0	0.00117283	0	0.000192901	0	0	0	0	0	0	0	0	0	0	0	0.00422777	0	0	0	0	0	0	0	0.0308892	0	0.00169571	0	0	0	0.0039315	0	0	0	0.013574	0	0	0	0	0	0.0263247	0	0.0906053	0.0866219	0.14878	0	0	0	0	0	0	0	0	0	0.0906053	0.0866219	0.134143	0	0.081727	0.0784765	0	0.0902036	0.0862549	0.15485	0	0	0	0	0	0	0	0	0	0.0902036	0.0862549	0.138539	0	0.0930692	0.0888696	0	0.0690302	1	1	0	0	1	1	0	0	1	1	0	0.0690302	1	1	0	0.0630716	1
ENSG00000181852	RNF41	NA	1	1	All	0	0.00277347	1	1	0	0	0	0	0	0	0	0	0	0	0	0	0	0	0	0	0	0	0	0	0	0.00212918	0	0	0	0.000137638	0	0	0	0	0	0	0	0.000119209	0	0.000387438	0	0	0	0	0	0	0	0	0	0	0	0	0	0	0	0	0	0	0	0	1	1	0	0	0	0	0	0	0	0	0	0	0	0	0	0	0	0	0	0	0	0	0	0	0	0	0	0	0	0	0	0	0	0	0	0	0	0	0	0	0	0	0	0	0	0	0	0	0	0	0	0	0	0	0	0	0	0	1	1	0	0	0	0	0	0	0	0	0	0	0	0	0	0	0	0	0	0	0	0	0	0	0	0	0	0	0	0	0	0	0	0	0	0	0	0	0	0	0	0	0	0	0	0	0	0	0	0	0	0	0	0	0	0	0	0.00277347	1	1	0	0	0	0	0	0	0	0	0	0	0	0	0	0	0	0	0	0	0	0	0	0.00212918	0	0	0	0.000137638	0	0	0	0	0	0	0	0.000119209	0	0.000387438	0	0	0	0	0	0	0	0	0	0	0	0	0	0	0	0	0	0	0	0.378107	1	0	0	0	0.0018479	0	0.000228138	0	8.30926e-05	0	0	0	0	0	0	0	0	0	0	0	0	0	0.00212918	0	0	0	0.000137638	0	0.000264236	0	0.000370679	0	0.000647382	0	0	0	0.0237181	0	0.00151108	0	0	0	0.000242438	0	0	0	0.0301132	0	0	0	0.00512	0	0.311694	0	0.00249267	0.00248957	0.0294031	0	0	0	0	0	0	0	0	0	0.00249267	0.00248957	0.0209058	0	0.375058	0.31275	0	0.003156	0.00315102	0.0358353	0	0	0	0	0	0	0	0	0	0.003156	0.00315102	0.02662	0	0.390079	0.322997	0	0.00118255	1	1	0	0	1	1	0	0	1	1	0	0.00118255	1	1	0	0.230644	1
ENSG00000181896	ZNF101	NA	1	1	All	0	0.000100706	1	1	0	0	0	0	0	0	0	0	0	0	0	0	0	0	0	0	0	0	0	0	0	0	0	0	0	0	0	0	0	0	0	0	0	0	0	0.000100706	0	0	0	0	0	0	0	0	0	0	0	0	0	0	0	0	0	0	0	0.000100706	1	1	0	0	0	0	0	0	0	0	0	0	0	0	0	0	0	0	0	0	0	0	0	0	0	0	0	0	0	0	0	0	0	0	0	0	0	0.000100706	0	0	0	0	0	0	0	0	0	0	0	0	0	0	0	0	0	0	0	0.000100706	1	1	0	0	0	0	0	0	0	0	0	0	0	0	0	0	0	0	0	0	0	0	0	0	0	0	0	0	0	0	0	0	0	0	0	0	0	0.000100706	0	0	0	0	0	0	0	0	0	0	0	0	0	0	0	0	0	0	0	0	1	1	0	0	0	0	0	0	0	0	0	0	0	0	0	0	0	0	0	0	0	0	0	0	0	0	0	0	0	0	0	0	0	0	0	0	0	0	0	0	0	0	0	0	0	0	0	0	0	0	0	0	0	0	0	0	0	0.0733467	1	0	0.00178359	0	0.00492549	0	0.000370685	0	0.000186958	0	0	0	0.000677835	0	0.00312499	0	0	0	0	0	0	0	0.000117112	0	0.0015467	0	0	0	0	0	0	0	0	0	0.00109482	0	0.0547564	0	0.00258012	0	0	0	0.00218194	0	0	0	0	0	0	0	0	0	0	0	6.12929e-05	6.1291e-05	0.00518857	0	6.12929e-05	6.1291e-05	0.000763719	0	6.12929e-05	6.1291e-05	0.000860674	0	0	0	0	0	0.0550656	0.0535769	0	0.000100874	0.000100869	0.00710971	0	0.000100874	0.000100869	0.00117989	0	0.000100874	0.000100869	0.0013736	0	0	0	0	0	0.0831067	0.079747	0	8.02089e-05	1	1	0	8.02089e-05	1	1	0	8.02089e-05	1	1	0	0	1	1	0	0.049935	1
ENSG00000181965	NEUROG1	NA	1	1	All	0	0.0360439	1	1	0	0	0	0	0	0.00364848	0	2.07732e-05	0	0	0	0	0	0	0	0	0	0	0	0	0	0	0	0	0	0	0	0	0	0.000370679	0	0	0	0	0	0.00281817	0	2.58012e-05	0	0	0	0.00036823	0	0	0	0.0108822	0	0	0	0	0	0.0133772	0	0.00453238	0	0.000870478	1	1	0	0	0	0	0	0.000788991	0	0	0	0	0	0	0	0	0	0	0	0	0	0	0	0	0	0	0	0	0	0	0	0	0	0	0	0	0	8.14873e-05	0	0	0	0	0	0	0	0	0	0	0	0	0	0	0	0	0	0	0	0.00123661	1	1	0	0	0	0	0	0.00103523	0	0	0	0	0	0	0	0	0	0	0	0	0	0	0	0	0	0	0	0	0	0	0	0	0	0	0	0	0	0.000201385	0	0	0	0	0	0	0	0	0	0	0	0	0	0	0	0	0	0	0	0.0348073	1	1	0	0	0	0	0	0.00261326	0	2.07732e-05	0	0	0	0	0	0	0	0	0	0	0	0	0	0	0	0	0	0	0	0	0	0.000370679	0	0	0	0	0	0.00261679	0	2.58012e-05	0	0	0	0.00036823	0	0	0	0.0108822	0	0	0	0	0	0.0133772	0	0.00453238	1	0.710468	0.508586	0	0.000445898	0	0.00118455	0	0.0185165	0	8.30926e-05	0	0	0	0	0	0.00312499	0	0	0	0	0	0	0	0.00306338	0	0	0	0.000137638	0	0	0	0	0	0.00899016	0	0.000119209	0	0.0146175	0	0.000645031	0	0	0	0.00405892	0	0	0	0.127933	0	0.00973502	0	0.0197431	1	0.498069	0	0.0349325	0.0343294	0.0986461	0	0.000863628	0.000863255	0.00338693	0	0.00116916	0.00116847	0.00508609	0	0.0337634	0.0331997	0.0822274	1	0.764962	0.178672	0	0.0372807	0.0365944	0.106812	0	0.000871485	0.000871105	0.00379675	0	0.00124701	0.00124624	0.00592748	0	0.0360337	0.0353922	0.0889163	1	0.814556	0.196449	0	0.0242596	1	1	0	0.000463248	1	1	0	0.0007196	1	1	0	0.02354	1	1	1	0.521136	0.406154
ENSG00000182004	SNRPE	NA	1	1	All	0	0	1	1	0	0	0	0	0	0	0	0	0	0	0	0	0	0	0	0	0	0	0	0	0	0	0	0	0	0	0	0	0	0	0	0	0	0	0	0	0	0	0	0	0	0	0	0	0	0	0	0	0	0	0	0	0	0	0	0	1	1	0	0	0	0	0	0	0	0	0	0	0	0	0	0	0	0	0	0	0	0	0	0	0	0	0	0	0	0	0	0	0	0	0	0	0	0	0	0	0	0	0	0	0	0	0	0	0	0	0	0	0	0	0	0	0	0	1	1	0	0	0	0	0	0	0	0	0	0	0	0	0	0	0	0	0	0	0	0	0	0	0	0	0	0	0	0	0	0	0	0	0	0	0	0	0	0	0	0	0	0	0	0	0	0	0	0	0	0	0	0	0	0	0	0	1	1	0	0	0	0	0	0	0	0	0	0	0	0	0	0	0	0	0	0	0	0	0	0	0	0	0	0	0	0	0	0	0	0	0	0	0	0	0	0	0	0	0	0	0	0	0	0	0	0	0	0	0	0	0	0	0	0.0043189	1	0	0	0	4.73821e-05	0	0.000415089	0	0	0	0	0	0	0	0	0	0	0	0	0	0	0	0	0	0	0	0.00123875	0	0	0	0	0	0	0	0	0	0.00242684	0	2.58012e-05	0	0	0	0.00016504	0	0	0	0	0	0	0	0	0	0	0	0	0	0	0	0	0	0	0	0	0	0	0	0	0	0	0	0.00769603	0.00766649	0	0	0	0	0	0	0	0	0	0	0	0	0	0	0	0	0	0.00840661	0.00837138	0	0	1	1	0	0	1	1	0	0	1	1	0	0	1	1	0	0.00494925	1
ENSG00000182035	ADIG	NA	1	1	All	0	0.0197977	1	1	0	0	0	0	0	0	0	0	0	0	0	0	0	0.00117283	0	0	0	0	0	0	0	0	0	0	0	0	0	0	0	0	0	0	0	0	0	0.000227548	0	0	0	0	0	0	0	0	0	0.0183973	0	0	0	0	0	0	0	0	0	0	1	1	0	0	0	0	0	0	0	0	0	0	0	0	0	0	0	0	0	0	0	0	0	0	0	0	0	0	0	0	0	0	0	0	0	0	0	0	0	0	0	0	0	0	0	0	0	0	0	0	0	0	0	0	0	0	0	0	1	1	0	0	0	0	0	0	0	0	0	0	0	0	0	0	0	0	0	0	0	0	0	0	0	0	0	0	0	0	0	0	0	0	0	0	0	0	0	0	0	0	0	0	0	0	0	0	0	0	0	0	0	0	0	0	0	0.0197977	1	1	0	0	0	0	0	0	0	0	0	0	0	0	0	0.00117283	0	0	0	0	0	0	0	0	0	0	0	0	0	0	0	0	0	0	0	0	0	0.000227548	0	0	0	0	0	0	0	0	0	0.0183973	0	0	0	0	0	0	0	0	0	0.179822	1	0	0.000445898	0	0.00682302	0	0	0	2.07732e-05	0	0	0	0.000118864	0	0.00273436	0	0	0	0	0	0	0	0	0	0.0015467	0	0	0	0	0	0.00148272	0	0	0	0	0	0.00240072	0	0.000153695	0	0.0002375	0	0.00325944	0	0	0	0.103362	0	0	0	0.00128	0	0.0559567	0	0.0197166	0.0195235	0.0787906	0	0	0	0	0	0	0	0	0	0.0197166	0.0195235	0.0643585	0	0.199421	0.180795	0	0.0199179	0.0197209	0.0839491	0	0	0	0	0	0	0	0	0	0.0199179	0.0197209	0.0681498	0	0.211226	0.190409	0	0.0141019	1	1	0	0	1	1	0	0	1	1	0	0.0141019	1	1	0	0.141074	1
ENSG00000182108	DEXI	NA	1	1	All	0	0.00175427	1	1	0	0	0	0	0	0	0	0	0	0	0	0	0	0	0	0	0	0	0	0	0	0	0	0	0	0	0	0.000264236	0	0	0	0	0	0	0	0.00113107	0	0.000358959	0	0	0	0	0	0	0	0	0	0	0	0	0	0	0	0	0	0	1	1	0	0	0	0	0	0	0	0	0	0	0	0	0	0	0	0	0	0	0	0	0	0	0	0	0	0	0	0	0	0	0	0	0	0	0	0	0	0	0	0	0	0	0	0	0	0	0	0	0	0	0	0	0	0	0	0	1	1	0	0	0	0	0	0	0	0	0	0	0	0	0	0	0	0	0	0	0	0	0	0	0	0	0	0	0	0	0	0	0	0	0	0	0	0	0	0	0	0	0	0	0	0	0	0	0	0	0	0	0	0	0	0	0	0.00175427	1	1	0	0	0	0	0	0	0	0	0	0	0	0	0	0	0	0	0	0	0	0	0	0	0	0	0	0	0	0.000264236	0	0	0	0	0	0	0	0.00113107	0	0.000358959	0	0	0	0	0	0	0	0	0	0	0	0	0	0	0	0	0	0.0255355	1	0	0	0	0.000663462	0	0.00383185	0	8.30926e-05	0	0.00444444	0	0	0	0	0	0	0	0	0	0	0	0.000787802	0	0.000386675	0	0.000820232	0	0	0	0.000370679	0	0	0	0	0	0.00094527	0	0.000153695	0	0	0	0.00147292	0	0	0	0	0	0	0	0	0	0.0115754	0	0.00161101	0.00160971	0.0242313	0	0	0	0	0	0	0	0	0	0.00161101	0.00160971	0.0166213	0	0.0274665	0.0270927	0	0.00203981	0.00203773	0.029365	0	0	0	0	0	0	0	0	0	0.00203981	0.00203773	0.0212481	0	0.0276695	0.0272902	0	0.00113856	1	1	0	0	1	1	0	0	1	1	0	0.00113856	1	1	0	0.0155842	1
ENSG00000182111	ZNF716	NA	1	1	All	0	4.89131e-05	1	1	0	0	0	0	0	0	0	0	0	0	0	0	0	0	0	0	0	0	0	0	0	0	0	0	0	0	0	0	0	0	0	0	0	0	0	4.89131e-05	0	0	0	0	0	0	0	0	0	0	0	0	0	0	0	0	0	0	0	4.89131e-05	1	1	0	0	0	0	0	0	0	0	0	0	0	0	0	0	0	0	0	0	0	0	0	0	0	0	0	0	0	0	0	0	0	0	0	0	0	4.89131e-05	0	0	0	0	0	0	0	0	0	0	0	0	0	0	0	0	0	0	0	4.89131e-05	1	1	0	0	0	0	0	0	0	0	0	0	0	0	0	0	0	0	0	0	0	0	0	0	0	0	0	0	0	0	0	0	0	0	0	0	0	4.89131e-05	0	0	0	0	0	0	0	0	0	0	0	0	0	0	0	0	0	0	0	0	1	1	0	0	0	0	0	0	0	0	0	0	0	0	0	0	0	0	0	0	0	0	0	0	0	0	0	0	0	0	0	0	0	0	0	0	0	0	0	0	0	0	0	0	0	0	0	0	0	0	0	0	0	0	0	0	0	0.000566206	1	0	0	0	0	0	0	0	0	0	0	0	0	0	0	0	0	0	0	0	0.000176	0	0	0	0	0	0	0	0	0	0	0	0	0	0	0	4.89131e-05	0	0	0	0	0	0.000341293	0	0	0	0	0	0	0	0	0	0	0	4.84499e-05	4.84487e-05	0.00482226	0	4.84499e-05	4.84487e-05	0.000649529	0	4.84499e-05	4.84487e-05	0.000704759	0	0	0	0	0	0.000233927	0.0002339	0	4.9107e-05	4.91058e-05	0.00460837	0	4.9107e-05	4.91058e-05	0.000701884	0	4.9107e-05	4.91058e-05	0.000746726	0	0	0	0	0	0.00109902	0.00109841	0	4.42808e-05	1	1	0	4.42808e-05	1	1	0	4.42808e-05	1	1	0	0	1	1	0	0.000344035	1
ENSG00000182141	ZNF708	NA	1	1	All	0	0.0327829	1	1	0	0	0	0	0	4.11872e-05	0	0	0	0	0	0	0	0	0	0	0	0	0	0	0	0	0	0	0	0	0	0	0	0	0	0	0	0	0	0.00596156	0	0.00133496	0	0	0	0.000341293	0	0	0	0.0135807	0	0	0	0	0	0.00797177	0	0.00355151	0	0.0327829	1	1	0	0	0	0	0	4.11872e-05	0	0	0	0	0	0	0	0	0	0	0	0	0	0	0	0	0	0	0	0	0	0	0	0	0	0	0	0	0	0.00596156	0	0.00133496	0	0	0	0.000341293	0	0	0	0.0135807	0	0	0	0	0	0.00797177	0	0.00355151	0	0.0327829	1	1	0	0	0	0	0	4.11872e-05	0	0	0	0	0	0	0	0	0	0	0	0	0	0	0	0	0	0	0	0	0	0	0	0	0	0	0	0	0	0.00596156	0	0.00133496	0	0	0	0.000341293	0	0	0	0.0135807	0	0	0	0	0	0.00797177	0	0.00355151	0	0	1	1	0	0	0	0	0	0	0	0	0	0	0	0	0	0	0	0	0	0	0	0	0	0	0	0	0	0	0	0	0	0	0	0	0	0	0	0	0	0	0	0	0	0	0	0	0	0	0	0	0	0	0	0	0	0	0	0.0826876	1	0	0	0	0.000284405	0	4.11872e-05	0	0.000186958	0	0	0	0.00413395	0	0.000195312	0	0	0	0	0	0	0	0.000468447	0	0.000386675	0	0.000137638	0	0	0	0.00333611	0	0	0	0	0	0.00151094	0	2.58012e-05	0	0	0	0.000242438	0	0	0	0.031963	0	0	0	0.00597637	0	0.0337983	0	0.0322254	0.0317117	0.0958236	0	0.0322254	0.0317117	0.0431234	0	0.0322254	0.0317117	0.0462539	0	0	0	0	0	0.0933597	0.0891342	0	0.0338525	0.033286	0.10314	0	0.0338525	0.033286	0.0454788	0	0.0338525	0.033286	0.049837	0	0	0	0	0	0.100689	0.0957862	0	0.0261516	1	1	0	0.0261516	1	1	0	0.0261516	1	1	0	0	1	1	0	0.0612414	1
ENSG00000182329	NA	NA	1	1	All	0	0.195173	1	1	0	0	0	0.0208865	0	0.0047659	0	0	0	0	0	0.00606204	0	0.000781247	0	0.000192901	0	0	0	0	0	0.00105401	0	0	0	0.000137638	0	0	0	0	0	0	0	0	0	0.0249579	0	0.000644925	0	0	0	0.00383687	0	0.0176118	0	0.027929	0	0.0157051	0	0	0	0.0706066	0	0	0	0.193007	1	1	0	0	0	0.0189528	0	0.0047659	0	0	0	0	0	0.00606204	0	0.000781247	0	0.000192901	0	0	0	0	0	0.00105401	0	0	0	0.000137638	0	0	0	0	0	0	0	0	0	0.0249579	0	0.00041282	0	0	0	0.00383687	0	0.0176118	0	0.027929	0	0.0157051	0	0	0	0.0706066	0	0	0	0.195099	1	1	0	0	0	0.0208391	0	0.0047659	0	0	0	0	0	0.00606204	0	0.000781247	0	0.000192901	0	0	0	0	0	0.00105401	0	0	0	0.000137638	0	0	0	0	0	0	0	0	0	0.0249579	0	0.000619124	0	0	0	0.00383687	0	0.0176118	0	0.027929	0	0.0157051	0	0	0	0.0706066	0	0	0	7.31833e-05	1	1	0	0	0	4.73821e-05	0	0	0	0	0	0	0	0	0	0	0	0	0	0	0	0	0	0	0	0	0	0	0	0	0	0	0	0	0	0	0	0	0	2.58012e-05	0	0	0	0	0	0	0	0	0	0	0	0	0	0	0	0	0	0.429785	1	0	0	0	0.00573324	0	0.0389167	0	0.00434832	0	0	0	0.0298785	0	0.000195312	0	0.000192901	0	0	0	0	0	0.0029278	0	0.00966686	0	0.0111487	0	0.00105694	0	0	0	0	0	0.000119209	0	0.0766662	0	0.00165128	0	0	0	0.00611214	0	0	0	0.0576125	0	0	0	0.0127088	0	0.170849	0	0.183277	0.167462	0.218203	0	0.181373	0.165876	0.172668	0	0.183225	0.167419	0.177848	0	5.17344e-05	5.17331e-05	0.00259028	0	0.441633	0.357015	0	0.205372	0.185656	0.240761	0	0.20293	0.183665	0.190919	0	0.205288	0.185588	0.197775	0	8.35629e-05	8.35594e-05	0.00400086	0	0.495481	0.390722	0	0.118569	1	1	0	0.117029	1	1	0	0.118516	1	1	0	5.2534e-05	1	1	0	0.304847	1
ENSG00000182566	CLEC4G	NA	1	1	All	0	0.00113906	1	1	0	0	0	0.000284405	0	0	0	0	0	0	0	0	0	0	0	0	0	0	0	0	0	0	0	0	0	0	0	0	0	0	0	0.000647382	0	0	0	0.000207275	0	0	0	0	0	0	0	0	0	0	0	0	0	0	0	0	0	0	0	0	1	1	0	0	0	0	0	0	0	0	0	0	0	0	0	0	0	0	0	0	0	0	0	0	0	0	0	0	0	0	0	0	0	0	0	0	0	0	0	0	0	0	0	0	0	0	0	0	0	0	0	0	0	0	0	0	0	0	1	1	0	0	0	0	0	0	0	0	0	0	0	0	0	0	0	0	0	0	0	0	0	0	0	0	0	0	0	0	0	0	0	0	0	0	0	0	0	0	0	0	0	0	0	0	0	0	0	0	0	0	0	0	0	0	0	0.00113906	1	1	0	0	0	0.000284405	0	0	0	0	0	0	0	0	0	0	0	0	0	0	0	0	0	0	0	0	0	0	0	0	0	0	0	0.000647382	0	0	0	0.000207275	0	0	0	0	0	0	0	0	0	0	0	0	0	0	0	0	0	0	0	0.01275	1	0	0	0	0.000284405	0	0	0	0	0	0	0	0	0	0.000195312	0	0	0	0	0	0	0	0	0	0.000386675	0	0.000820232	0	0	0	0.000370679	0	0	0	0	0	0.000479326	0	0.00041282	0	0	0	2.69375e-05	0	0	0	0	0	0	0	0	0	0.00977357	0	0.00108959	0.00108899	0.0203697	0	0	0	0	0	0	0	0	0	0.00108959	0.00108899	0.0137968	0	0.0116773	0.0116094	0	0.00118519	0.00118449	0.0231983	0	0	0	0	0	0	0	0	0	0.00118519	0.00118449	0.0161973	0	0.013168	0.0130817	0	0.000752396	1	1	0	0	1	1	0	0	1	1	0	0.000752396	1	1	0	0.00683807	1
ENSG00000182768	NGRN	NA	1	1	All	0	9.91708e-05	1	1	0	0	0	0	0	0	0	0	0	0	0	0	0	0	0	0	0	0	0	0	0	0	0	0	0	0	0	0	0	0	0	0	0	0	0	9.91708e-05	0	0	0	0	0	0	0	0	0	0	0	0	0	0	0	0	0	0	0	9.91708e-05	1	1	0	0	0	0	0	0	0	0	0	0	0	0	0	0	0	0	0	0	0	0	0	0	0	0	0	0	0	0	0	0	0	0	0	0	0	9.91708e-05	0	0	0	0	0	0	0	0	0	0	0	0	0	0	0	0	0	0	0	9.91708e-05	1	1	0	0	0	0	0	0	0	0	0	0	0	0	0	0	0	0	0	0	0	0	0	0	0	0	0	0	0	0	0	0	0	0	0	0	0	9.91708e-05	0	0	0	0	0	0	0	0	0	0	0	0	0	0	0	0	0	0	0	0	1	1	0	0	0	0	0	0	0	0	0	0	0	0	0	0	0	0	0	0	0	0	0	0	0	0	0	0	0	0	0	0	0	0	0	0	0	0	0	0	0	0	0	0	0	0	0	0	0	0	0	0	0	0	0	0	0	0.294212	1	0	0	0	0.000284405	0	0	0	0	0	0	0	0.00576019	0	0	0	0	0	0	0	0	0	0	0	0	0	0	0	0	0	0	0	0.000915796	0	0.000119209	0	0.00515398	0	0.000103205	0	0	0	0.000303142	0	0.00423404	0	0.0821796	0	0	0	0.005264	0	0.189894	0	9.0388e-05	9.03839e-05	0.00685546	0	9.0388e-05	9.03839e-05	0.0010029	0	9.0388e-05	9.03839e-05	0.00116422	0	0	0	0	0	0.367469	0.307515	0	0.00010068	0.000100675	0.00710971	0	0.00010068	0.000100675	0.00117989	0	0.00010068	0.000100675	0.0013736	0	0	0	0	0	0.372992	0.311329	0	8.76654e-05	1	1	0	8.76654e-05	1	1	0	8.76654e-05	1	1	0	0	1	1	0	0.22292	1
ENSG00000182827	ACBD3	NA	1	1	All	0	0.0542334	1	1	0	0	0	0.000663462	0	0.00261326	0	0.000186958	0	0	0	0	0	0	0	0	0	0	0	0	0	0	0	0	0	0	0	0	0	0.000370679	0	0	0	0	0	0.0078293	0	0.000614714	0	0	0	0.000673438	0	0	0	0.0228816	0	0	0	0	0	0.0133772	0	0.00502282	0	0	1	1	0	0	0	0	0	0	0	0	0	0	0	0	0	0	0	0	0	0	0	0	0	0	0	0	0	0	0	0	0	0	0	0	0	0	0	0	0	0	0	0	0	0	0	0	0	0	0	0	0	0	0	0	0	0	0	0	1	1	0	0	0	0	0	0	0	0	0	0	0	0	0	0	0	0	0	0	0	0	0	0	0	0	0	0	0	0	0	0	0	0	0	0	0	0	0	0	0	0	0	0	0	0	0	0	0	0	0	0	0	0	0	0	0	0.0542334	1	1	0	0	0	0.000663462	0	0.00261326	0	0.000186958	0	0	0	0	0	0	0	0	0	0	0	0	0	0	0	0	0	0	0	0	0	0.000370679	0	0	0	0	0	0.0078293	0	0.000614714	0	0	0	0.000673438	0	0	0	0.0228816	0	0	0	0	0	0.0133772	0	0.00502282	0	0.584804	1	0	0.00713436	0	0.0258494	0	0.0338087	0	0.000186958	0	0	0	0.0343516	0	0.00117283	0	0	0	0.00100369	0	0.000176	0	0.00749516	0	0	0	0.000137638	0	0.000264236	0	0	0	0.00572372	0	0.00107288	0	0.054986	0	0.00792735	0	0	0	0.00325944	0	0.0368902	0	0.13198	0	0.0507368	0	0.0235797	0	0.157067	0	0.0513426	0.0500469	0.114824	0	0	0	0	0	0	0	0	0	0.0513426	0.0500469	0.0994532	0	0.570561	0.434792	0	0.0584251	0.0567511	0.12687	0	0	0	0	0	0	0	0	0	0.0584251	0.0567511	0.110942	0	0.64933	0.477604	0	0.0343039	1	1	0	0	1	1	0	0	1	1	0	0.0343039	1	1	0	0.397209	1
ENSG00000182866	LCK	NA	1	1	All	0	0.108976	1	1	0	0	0	0	0	0.00364853	0	2.07732e-05	0	0	0	0	0	0	0	0	0	0.0061849	0	0	0	0	0	0.000386675	0	0	0	0	0	0	0	0	0	0	0	0.00804492	0	0.000615794	0	0.0002375	0	0.00016504	0	0	0	0.0427205	0	0	0	0.00252715	0	0.0330688	0	0.0113552	0	0	1	1	0	0	0	0	0	0	0	0	0	0	0	0	0	0	0	0	0	0	0	0	0	0	0	0	0	0	0	0	0	0	0	0	0	0	0	0	0	0	0	0	0	0	0	0	0	0	0	0	0	0	0	0	0	0	0	0	1	1	0	0	0	0	0	0	0	0	0	0	0	0	0	0	0	0	0	0	0	0	0	0	0	0	0	0	0	0	0	0	0	0	0	0	0	0	0	0	0	0	0	0	0	0	0	0	0	0	0	0	0	0	0	0	0	0.108976	1	1	0	0	0	0	0	0.00364853	0	2.07732e-05	0	0	0	0	0	0	0	0	0	0.0061849	0	0	0	0	0	0.000386675	0	0	0	0	0	0	0	0	0	0	0	0.00804492	0	0.000615794	0	0.0002375	0	0.00016504	0	0	0	0.0427205	0	0	0	0.00252715	0	0.0330688	0	0.0113552	1	0.485417	0.384559	0	0	0	0.000426439	0	0.0115842	0	0.000519329	0	0	0	0.00427909	0	0	0	0	0	0	0	0	0	0.0029278	0	0	0	0.00123875	0	0.00237812	0	0.00148272	0	0.000647382	0	0	0	0.0577647	0	0.000605778	0	0	0	0.00432494	0	0	0	0.088476	0	0.0269282	0	0.015641	1	0.266192	0	0.107677	0.102083	0.162208	0	0	0	0	0	0	0	0	0	0.107677	0.102083	0.148153	2	0.6373	0.0269602	0	0.109953	0.104123	0.171154	0	0	0	0	0	0	0	0	0	0.109953	0.104123	0.155076	2	0.670105	0.0306057	0	0.0743681	1	1	0	0	1	1	0	0	1	1	0	0.0743681	1	1	2	0.435071	0.0711951
ENSG00000182899	RPL35A	NA	1	1	All	0	0.00150148	1	1	0	0	0	0	0	0.00060204	0	2.07732e-05	0	0	0	0	0	0	0	0	0	0	0	0	0	0.000468447	0	0	0	0.000137638	0	0	0	0	0	0	0	0	0	0.000272581	0	0	0	0	0	0	0	0	0	0	0	0	0	0	0	0	0	0	0	0	1	1	0	0	0	0	0	0	0	0	0	0	0	0	0	0	0	0	0	0	0	0	0	0	0	0	0	0	0	0	0	0	0	0	0	0	0	0	0	0	0	0	0	0	0	0	0	0	0	0	0	0	0	0	0	0	0	0	1	1	0	0	0	0	0	0	0	0	0	0	0	0	0	0	0	0	0	0	0	0	0	0	0	0	0	0	0	0	0	0	0	0	0	0	0	0	0	0	0	0	0	0	0	0	0	0	0	0	0	0	0	0	0	0	0	0.00150148	1	1	0	0	0	0	0	0.00060204	0	2.07732e-05	0	0	0	0	0	0	0	0	0	0	0	0	0	0.000468447	0	0	0	0.000137638	0	0	0	0	0	0	0	0	0	0.000272581	0	0	0	0	0	0	0	0	0	0	0	0	0	0	0	0	0	0	0	0.0710103	1	0	0	0	0.000758114	0	0.00060204	0	0	0	0	0	0	0	0	0	0	0	0	0	0	0	0	0	0.00966686	0	0.00220222	0	0	0	0	0	0	0	0	0	0.00243871	0	0.000153695	0	0	0	0	0	0	0	0.027929	0	0	0	0.005264	0	0.0219957	0	0.00115984	0.00115917	0.0208853	0	0	0	0	0	0	0	0	0	0.00115984	0.00115917	0.0142279	0	0.0812717	0.0780569	0	0.00178108	0.00177949	0.0276225	0	0	0	0	0	0	0	0	0	0.00178108	0.00177949	0.0200168	0	0.0810147	0.0778199	0	0.000932556	1	1	0	0	1	1	0	0	1	1	0	0.000932556	1	1	0	0.050888	1
ENSG00000182903	ZNF721	NA	1	1	All	0	0.000137638	1	1	0	0	0	0	0	0	0	0	0	0	0	0	0	0	0	0	0	0	0	0	0	0	0	0	0	0.000137638	0	0	0	0	0	0	0	0	0	0	0	0	0	0	0	0	0	0	0	0	0	0	0	0	0	0	0	0	0	0	1	1	0	0	0	0	0	0	0	0	0	0	0	0	0	0	0	0	0	0	0	0	0	0	0	0	0	0	0	0	0	0	0	0	0	0	0	0	0	0	0	0	0	0	0	0	0	0	0	0	0	0	0	0	0	0	0	0	1	1	0	0	0	0	0	0	0	0	0	0	0	0	0	0	0	0	0	0	0	0	0	0	0	0	0	0	0	0	0	0	0	0	0	0	0	0	0	0	0	0	0	0	0	0	0	0	0	0	0	0	0	0	0	0	0	0.000137638	1	1	0	0	0	0	0	0	0	0	0	0	0	0	0	0	0	0	0	0	0	0	0	0	0	0	0	0.000137638	0	0	0	0	0	0	0	0	0	0	0	0	0	0	0	0	0	0	0	0	0	0	0	0	0	0	0	0	0	0.0293949	1	0	0.000445898	0	0.00383795	0	0.00149197	0	2.07732e-05	0	0	0	0.00413395	0	0.00175781	0	0.000192901	0	0	0	0	0	0.000117112	0	0	0	0.000550554	0	0	0	0.00926697	0	0	0	0	0	0.00320786	0	0.000358959	0	0	0	0.00148502	0	0	0	0	0	0	0	0.00252715	0	0	0	0.000124574	0.000124567	0.00829286	0	0	0	0	0	0	0	0	0	0.000124574	0.000124567	0.00467029	0	0.0462874	0.0452325	0	0.000139038	0.000139029	0.00876529	0	0	0	0	0	0	0	0	0	0.000139038	0.000139029	0.00549938	0	0.0561942	0.0546445	0	9.00482e-05	1	1	0	0	1	1	0	0	1	1	0	9.00482e-05	1	1	0	0.0304697	1
ENSG00000182944	EWSR1	NA	1	1	All	0	0.0912706	1	1	0	0.000445898	0	0.00113717	0	0.0050162	0	0.000839522	0	0	0	0	0	0	0	0	0	0	0	0	0	0	0	0	0	0	0	0.000264236	0	0	0	0	0	0	0	0.00896792	0	0.000614714	0	0	0	0	0	0	0	0.0228816	0	0	0	0	0	0.0323853	0	0.0187181	0	0	1	1	0	0	0	0	0	0	0	0	0	0	0	0	0	0	0	0	0	0	0	0	0	0	0	0	0	0	0	0	0	0	0	0	0	0	0	0	0	0	0	0	0	0	0	0	0	0	0	0	0	0	0	0	0	0	0	0	1	1	0	0	0	0	0	0	0	0	0	0	0	0	0	0	0	0	0	0	0	0	0	0	0	0	0	0	0	0	0	0	0	0	0	0	0	0	0	0	0	0	0	0	0	0	0	0	0	0	0	0	0	0	0	0	0	0.0912706	1	1	0	0.000445898	0	0.00113717	0	0.0050162	0	0.000839522	0	0	0	0	0	0	0	0	0	0	0	0	0	0	0	0	0	0	0	0.000264236	0	0	0	0	0	0	0	0.00896792	0	0.000614714	0	0	0	0	0	0	0	0.0228816	0	0	0	0	0	0.0323853	0	0.0187181	1	0.926663	0.604128	0	0	0	0.0304882	0	0.0150718	0	0.00840697	0	0	0	0.0196444	0	0.0158203	0	0	0	0	0	0.000704	0	0.00455115	0	0	0	0.00344096	0	0.000264236	0	0.000370679	0	0.000647382	0	0.000119209	0	0.332619	0	0.0247222	0	0.0002375	0	0.0243154	0	0	0	0.0466432	0	0.0127201	0	0.00252715	1	0.383349	0	0.0891239	0.0852678	0.14767	0	0	0	0	0	0	0	0	0	0.0891239	0.0852678	0.132987	1	0.911643	0.23178	0	0.0907013	0.0867096	0.155275	0	0	0	0	0	0	0	0	0	0.0907013	0.0867096	0.138984	1	1.07005	0.289989	0	0.0594387	1	1	0	0	1	1	0	0	1	1	0	0.0594387	1	1	0	0.660508	1
ENSG00000182993	C12orf60	NA	1	1	All	0	0.0101384	1	1	0	0	0	0.000189528	0	0	0	0	0	0	0	0	0	0	0	0	0	0	0	0	0	0	0	0	0	0	0	0.00237812	0	0	0	0	0	0	0	0.000207275	0	0	0	0	0	2.69375e-05	0	0	0	0	0	0	0	0	0	0	0	0.00733656	0	0.0101115	1	1	0	0	0	0.000189528	0	0	0	0	0	0	0	0	0	0	0	0	0	0	0	0	0	0	0	0	0	0	0	0.00237812	0	0	0	0	0	0	0	0.000207275	0	0	0	0	0	0	0	0	0	0	0	0	0	0	0	0	0	0.00733656	0	0.0101115	1	1	0	0	0	0.000189528	0	0	0	0	0	0	0	0	0	0	0	0	0	0	0	0	0	0	0	0	0	0	0	0.00237812	0	0	0	0	0	0	0	0.000207275	0	0	0	0	0	0	0	0	0	0	0	0	0	0	0	0	0	0.00733656	0	2.69375e-05	1	1	0	0	0	0	0	0	0	0	0	0	0	0	0	0	0	0	0	0	0	0	0	0	0	0	0	0	0	0	0	0	0	0	0	0	0	0	0	0	0	0	0	2.69375e-05	0	0	0	0	0	0	0	0	0	0	0	0	0	0.605582	1	0	0	0	0.00118455	0	0.000658996	0	8.30926e-05	0	0	0	0.00762353	0	0.00468461	0	0	0	0	0	0.001584	0	0	0	0	0	0.000820232	0	0	0	0	0	0	0	0.000476837	0	0.138473	0	0.000928844	0	0	0	0.00131994	0	0	0	0.0306184	0	0	0	0.00665084	0	0.410475	0	0.00955866	0.00951313	0.0581228	0	0.00954989	0.00950443	0.0186928	0	0.00954989	0.00950443	0.0204867	0	8.77568e-06	8.77564e-06	0.000524081	0	0.604405	0.453601	0	0.00939114	0.00934718	0.0613792	0	0.00921879	0.00917643	0.0187794	0	0.00921879	0.00917643	0.0211872	0	0.000172347	0.000172332	0.00617125	1	0.655979	0.140657	0	0.00420764	1	1	0	0.00418799	1	1	0	0.00418799	1	1	0	1.96499e-05	1	1	0	0.349236	1
ENSG00000183019	C19orf59	NA	1	1	All	0	0.0009328	1	1	0	0	0	0.000284405	0	0	0	0	0	0	0	0	0	0	0	0	0	0	0	0	0	0	0	0	0	0	0	0	0	0	0	0	0	0	0	0.000621457	0	0	0	0	0	2.69375e-05	0	0	0	0	0	0	0	0	0	0	0	0	0	0.0009328	1	1	0	0	0	0.000284405	0	0	0	0	0	0	0	0	0	0	0	0	0	0	0	0	0	0	0	0	0	0	0	0	0	0	0	0	0	0	0	0.000621457	0	0	0	0	0	2.69375e-05	0	0	0	0	0	0	0	0	0	0	0	0	0	0.0009328	1	1	0	0	0	0.000284405	0	0	0	0	0	0	0	0	0	0	0	0	0	0	0	0	0	0	0	0	0	0	0	0	0	0	0	0	0	0	0	0.000621457	0	0	0	0	0	2.69375e-05	0	0	0	0	0	0	0	0	0	0	0	0	0	0	1	1	0	0	0	0	0	0	0	0	0	0	0	0	0	0	0	0	0	0	0	0	0	0	0	0	0	0	0	0	0	0	0	0	0	0	0	0	0	0	0	0	0	0	0	0	0	0	0	0	0	0	0	0	0	0	1	0.136555	0.127642	0	0	0	0.00312621	0	0.000931328	0	0	0	0	0	0.00274481	0	0	0	0	0	0	0	0	0	0	0	0	0	0.000820232	0	0	0	0	0	0	0	0	0	0.00375892	0	0.000928844	0	0	0	0.00300883	0	0	1	0.0538116	0	0	0	0.0116277	0	0.0557967	0	0.000924605	0.000924178	0.0189722	0	0.000924605	0.000924178	0.00352474	0	0.000924605	0.000924178	0.00444673	0	0	0	0	1	0.133784	0.00818956	0	0.00102506	0.00102453	0.0219321	0	0.00102506	0.00102453	0.00416286	0	0.00102506	0.00102453	0.00533141	0	0	0	0	1	0.142277	0.00921072	0	0.000846792	1	1	0	0.000846792	1	1	0	0.000846792	1	1	0	0	1	1	0	0.0874376	1
ENSG00000183283	DAZAP2	NA	1	1	All	0	0.000513885	1	1	0	0	0	0	0	4.11872e-05	0	2.07732e-05	0	0	0	0	0	0	0	0	0	0	0	0	0	0	0	0	0	0	0	0	0	0	0	0	0	0	0	0.000451924	0	0	0	0	0	0	0	0	0	0	0	0	0	0	0	0	0	0	0	0	1	1	0	0	0	0	0	0	0	0	0	0	0	0	0	0	0	0	0	0	0	0	0	0	0	0	0	0	0	0	0	0	0	0	0	0	0	0	0	0	0	0	0	0	0	0	0	0	0	0	0	0	0	0	0	0	0	0	1	1	0	0	0	0	0	0	0	0	0	0	0	0	0	0	0	0	0	0	0	0	0	0	0	0	0	0	0	0	0	0	0	0	0	0	0	0	0	0	0	0	0	0	0	0	0	0	0	0	0	0	0	0	0	0	0	0.000513885	1	1	0	0	0	0	0	4.11872e-05	0	2.07732e-05	0	0	0	0	0	0	0	0	0	0	0	0	0	0	0	0	0	0	0	0	0	0	0	0	0	0	0	0.000451924	0	0	0	0	0	0	0	0	0	0	0	0	0	0	0	0	0	0	0	0.0722729	1	0	0	0	0.000189528	0	0.000164749	0	2.07732e-05	0	0	0	0.000475454	0	0	0	0.000192901	0	0	0	0	0	0.00180893	0	0	0	0.000137638	0	0	0	0	0	0	0	0	0	0.00264774	0	0	0	0	0	0	0	0	0	0.0359971	0	0	0	0.0107745	0	0.0198635	0	0.00049161	0.000491489	0.0152162	0	0	0	0	0	0	0	0	0	0.00049161	0.000491489	0.00957204	0	0.0715018	0.0690054	0	0.000730913	0.000730646	0.0189585	0	0	0	0	0	0	0	0	0	0.000730913	0.000730646	0.0130438	0	0.0767842	0.0739103	0	0.000409355	1	1	0	0	1	1	0	0	1	1	0	0.000409355	1	1	0	0.0479471	1
ENSG00000183684	ALYREF	NA	1	1	All	0	0.01814	1	1	0	0	0	0	0	0	0	8.30926e-05	0	0	0	0	0	0	0	0	0	0	0	0	0	0	0	0	0	0.000137638	0	0	0	0	0	0.000647382	0	0	0	0.00351344	0	0.000999376	0	0	0	0.000983181	0	0	0	0	0	0	0	0	0	0	0	0.0117759	0	0	1	1	0	0	0	0	0	0	0	0	0	0	0	0	0	0	0	0	0	0	0	0	0	0	0	0	0	0	0	0	0	0	0	0	0	0	0	0	0	0	0	0	0	0	0	0	0	0	0	0	0	0	0	0	0	0	0	0	1	1	0	0	0	0	0	0	0	0	0	0	0	0	0	0	0	0	0	0	0	0	0	0	0	0	0	0	0	0	0	0	0	0	0	0	0	0	0	0	0	0	0	0	0	0	0	0	0	0	0	0	0	0	0	0	0	0.01814	1	1	0	0	0	0	0	0	0	8.30926e-05	0	0	0	0	0	0	0	0	0	0	0	0	0	0	0	0	0	0.000137638	0	0	0	0	0	0.000647382	0	0	0	0.00351344	0	0.000999376	0	0	0	0.000983181	0	0	0	0	0	0	0	0	0	0	0	0.0117759	1	0.750537	0.527887	0	0	0	0.00800758	0	0.0171249	0	2.07732e-05	0	0	0	0.0310659	0	0.00175781	0	0.000192901	0	0	0	0.000176	0	0.000787802	0	0.000386675	0	0.000137638	0	0	0	0.000370679	0	0.000647382	0	0.000476837	0	0.0262347	0	0.00246259	0	0	0	0.00838388	0	0.0102248	0	0.171221	0	0.0127201	0	0	1	0.458137	0	0.0174768	0.0173249	0.0749006	0	0	0	0	0	0	0	0	0	0.0174768	0.0173249	0.0604817	1	0.794459	0.189217	0	0.019789	0.0195945	0.0839491	0	0	0	0	0	0	0	0	0	0.019789	0.0195945	0.0679402	1	0.852556	0.210211	0	0.0127628	1	1	0	0	1	1	0	0	1	1	0	0.0127628	1	1	0	0.533631	1
ENSG00000183691	NOG	NA	1	1	All	0	0.0117356	1	1	0	0	0	0	0	0	0	0	0	0	0	0	0	0	0	0	0	0	0	0	0	0	0	0	0	0.000137638	0	0	0	0.000370679	0	0	0	0	0	0.000784552	0	0	0	0	0	0.00016504	0	0	0	0	0	0	0	0	0	0	0	0.0102777	0	0	1	1	0	0	0	0	0	0	0	0	0	0	0	0	0	0	0	0	0	0	0	0	0	0	0	0	0	0	0	0	0	0	0	0	0	0	0	0	0	0	0	0	0	0	0	0	0	0	0	0	0	0	0	0	0	0	0	0	1	1	0	0	0	0	0	0	0	0	0	0	0	0	0	0	0	0	0	0	0	0	0	0	0	0	0	0	0	0	0	0	0	0	0	0	0	0	0	0	0	0	0	0	0	0	0	0	0	0	0	0	0	0	0	0	0	0.0117356	1	1	0	0	0	0	0	0	0	0	0	0	0	0	0	0	0	0	0	0	0	0	0	0	0	0	0	0.000137638	0	0	0	0.000370679	0	0	0	0	0	0.000784552	0	0	0	0	0	0.00016504	0	0	0	0	0	0	0	0	0	0	0	0.0102777	0	0.0607281	1	0	0.000445898	0	0.00303246	0	0.00785145	0	8.30926e-05	0	0	0	0	0	0.00117283	0	0	0	0	0	0.000176	0	0	0	0	0	0.000550554	0	0	0	0.00148272	0	0	0	0.000119209	0	0.0144664	0	0.00117566	0	0	0	0.000383917	0	0	0	0	0	0	0	0	0	0.0297879	0	0.0105755	0.0105197	0.060471	0	0	0	0	0	0	0	0	0	0.0105755	0.0105197	0.0478665	0	0.0648097	0.0627542	0	0.0117932	0.0117239	0.0680839	0	0	0	0	0	0	0	0	0	0.0117932	0.0117239	0.0537757	0	0.0730537	0.0704491	0	0.00507674	1	1	0	0	1	1	0	0	1	1	0	0.00507674	1	1	0	0.0457215	1
ENSG00000183734	ASCL2	NA	1	1	All	0	0.0247881	1	1	0	0	0	4.73821e-05	0	0	0	0	0	0	0	0	0	0	0	0	0	0	0	0	0	0	0	0	0	0	0	0	0	0	0	0	0	0.000119209	0	0.00317509	0	0.000153695	0	0.0002375	0	0.000660084	0	0	0	0.0199298	0	0	0	0.000465303	0	0	0	0	0	0	1	1	0	0	0	0	0	0	0	0	0	0	0	0	0	0	0	0	0	0	0	0	0	0	0	0	0	0	0	0	0	0	0	0	0	0	0	0	0	0	0	0	0	0	0	0	0	0	0	0	0	0	0	0	0	0	0	0	1	1	0	0	0	0	0	0	0	0	0	0	0	0	0	0	0	0	0	0	0	0	0	0	0	0	0	0	0	0	0	0	0	0	0	0	0	0	0	0	0	0	0	0	0	0	0	0	0	0	0	0	0	0	0	0	0	0.0247881	1	1	0	0	0	4.73821e-05	0	0	0	0	0	0	0	0	0	0	0	0	0	0	0	0	0	0	0	0	0	0	0	0	0	0	0	0	0	0.000119209	0	0.00317509	0	0.000153695	0	0.0002375	0	0.000660084	0	0	0	0.0199298	0	0	0	0.000465303	0	0	0	0	1	0.759398	0.532052	0	0.00259643	0	0.00473821	0	0.000912412	0	8.30926e-05	0	0	0	0.000118864	0	0	0	0	0	0	0	0	0	0.00455115	0	0	0	0.00492699	0	0	0	0	0	0.000352309	0	0.000119209	0	0.0106039	0	0.0048733	0	0	0	0.00500633	0	0	0	0.089394	0	0	0	0.0228532	1	0.608268	0	0.0240723	0.0237849	0.0861532	0	0	0	0	0	0	0	0	0	0.0240723	0.0237849	0.0701365	1	0.797986	0.190484	0	0.025652	0.0253258	0.0929695	0	0	0	0	0	0	0	0	0	0.025652	0.0253258	0.0763166	1	0.809863	0.194758	0	0.0222979	1	1	0	0	1	1	0	0	1	1	0	0.0222979	1	1	0	0.486409	1
ENSG00000183850	ZNF730	NA	1	1	All	0	0.0369908	1	1	0	0	0	0	0	0	0	0	0	0	0	0	0	0	0	0	0	0	0	0	0	0	0	0	0	0	0	0	0	0	0	0	0	0	0	0.000440191	0	0	0	0	0	0	0	0	0	0.0226683	0	0	0	0.00252715	0	0	0	0.0113552	0	0.0369908	1	1	0	0	0	0	0	0	0	0	0	0	0	0	0	0	0	0	0	0	0	0	0	0	0	0	0	0	0	0	0	0	0	0	0	0	0	0.000440191	0	0	0	0	0	0	0	0	0	0.0226683	0	0	0	0.00252715	0	0	0	0.0113552	0	0.0369908	1	1	0	0	0	0	0	0	0	0	0	0	0	0	0	0	0	0	0	0	0	0	0	0	0	0	0	0	0	0	0	0	0	0	0	0	0	0.000440191	0	0	0	0	0	0	0	0	0	0.0226683	0	0	0	0.00252715	0	0	0	0.0113552	0	0	1	1	0	0	0	0	0	0	0	0	0	0	0	0	0	0	0	0	0	0	0	0	0	0	0	0	0	0	0	0	0	0	0	0	0	0	0	0	0	0	0	0	0	0	0	0	0	0	0	0	0	0	0	0	0	0	0	0.0669595	1	0	0.000445898	0	0.0110801	0	0.00148274	0	8.30926e-05	0	0.0066358	0	0.00159277	0	0.00175781	0	0	0	0	0	0	0	0	0	0.000386675	0	0.000137638	0	0	0	0.00148272	0	0	0	0.000119209	0	0.0046023	0	0.000924198	0	0	0	0.000242438	0	0	0	0.0183973	0	0	0	0.00252715	0	0.0150616	0	0.0367882	0.0361197	0.100338	0	0.0367882	0.0361197	0.0472439	0	0.0367882	0.0361197	0.0506828	0	0	0	0	0	0.0632183	0.0612615	0	0.0372628	0.0365771	0.106811	0	0.0372628	0.0365771	0.0486205	0	0.0372628	0.0365771	0.0531368	0	0	0	0	0	0.0718098	0.0692921	0	0.0284762	1	1	0	0.0284762	1	1	0	0.0284762	1	1	0	0	1	1	0	0.0381945	1
ENSG00000183955	SETD8	NA	1	1	All	0	0.0464719	1	1	0	0	0	4.73821e-05	0	0	0	0	0	0	0	0	0	0.00117283	0	0	0	0	0	0	0	0	0	0	0	0	0	0	0	0	0	0	0	0	0	0.00337028	0	0	0	0	0	0	0	0	0	0	0	0	0	0.017216	0	0.0246654	0	0	0	0	1	1	0	0	0	0	0	0	0	0	0	0	0	0	0	0	0	0	0	0	0	0	0	0	0	0	0	0	0	0	0	0	0	0	0	0	0	0	0	0	0	0	0	0	0	0	0	0	0	0	0	0	0	0	0	0	0	0	1	1	0	0	0	0	0	0	0	0	0	0	0	0	0	0	0	0	0	0	0	0	0	0	0	0	0	0	0	0	0	0	0	0	0	0	0	0	0	0	0	0	0	0	0	0	0	0	0	0	0	0	0	0	0	0	0	0.0464719	1	1	0	0	0	4.73821e-05	0	0	0	0	0	0	0	0	0	0.00117283	0	0	0	0	0	0	0	0	0	0	0	0	0	0	0	0	0	0	0	0	0	0.00337028	0	0	0	0	0	0	0	0	0	0	0	0	0	0.017216	0	0.0246654	0	0	1	0.350011	0.29532	0	0.00401308	0	0.00232172	0	0.00289779	0	0.000747833	0	0	0	0.00762353	0	0.00117283	0	0	0	0	0	0	0	0	0	0	0	0.000550554	0	0.00660589	0	0	0	0.000647382	0	0	0	0.0425523	0	0.0043802	0	0.0002375	0	0.00778494	0	0	1	0.0927706	0	0	0	0.00252715	0	0.173178	0	0.045968	0.0449274	0.109003	0	0	0	0	0	0	0	0	0	0.045968	0.0449274	0.0941367	1	0.340245	0.0462872	0	0.0467881	0.0457104	0.115821	0	0	0	0	0	0	0	0	0	0.0467881	0.0457104	0.0993656	1	0.375708	0.0551598	0	0.0312714	1	1	0	0	1	1	0	0	1	1	0	0.0312714	1	1	0	0.233808	1
ENSG00000184007	PTP4A2	NA	1	1	All	0	0.000457932	1	1	0	0	0	0	0	0	0	0	0	0	0	0	0	0	0	0	0	0	0	0	0	0	0	0	0	0	0	0	0	0	0	0	0	0	0	0.000292892	0	0	0	0	0	0.00016504	0	0	0	0	0	0	0	0	0	0	0	0	0	0	1	1	0	0	0	0	0	0	0	0	0	0	0	0	0	0	0	0	0	0	0	0	0	0	0	0	0	0	0	0	0	0	0	0	0	0	0	0	0	0	0	0	0	0	0	0	0	0	0	0	0	0	0	0	0	0	0	0	1	1	0	0	0	0	0	0	0	0	0	0	0	0	0	0	0	0	0	0	0	0	0	0	0	0	0	0	0	0	0	0	0	0	0	0	0	0	0	0	0	0	0	0	0	0	0	0	0	0	0	0	0	0	0	0	0	0.000457932	1	1	0	0	0	0	0	0	0	0	0	0	0	0	0	0	0	0	0	0	0	0	0	0	0	0	0	0	0	0	0	0	0	0	0	0	0	0.000292892	0	0	0	0	0	0.00016504	0	0	0	0	0	0	0	0	0	0	0	0	0	0.0228101	1	0	0	0	0.000758114	0	0	0	0	0	0	0	0	0	0.00117283	0	0	0	0	0	0	0	0	0	0	0	0.000137638	0	0	0	0	0	0	0	0	0	0.00155661	0	0	0	0	0	0.00220412	0	0	0	0	0	0	0	0	0	0.0169808	0	0.000557678	0.000557522	0.015794	0	0	0	0	0	0	0	0	0	0.000557678	0.000557522	0.0101285	0	0.025026	0.0247154	0	0.000465406	0.000465298	0.016109	0	0	0	0	0	0	0	0	0	0.000465406	0.000465298	0.0109478	0	0.026728	0.026374	0	0.000491375	1	1	0	0	1	1	0	0	1	1	0	0.000491375	1	1	0	0.0167053	1
ENSG00000184058	TBX1	NA	1	1	All	0	0.22446	1	1	0	0.000445898	0	0.0355057	0	0.00593974	0	0.00033237	0	0	0	0	0	0	0	0.000771605	0	0	0	0.000176	0	0.00180893	0	0	0	0.000550554	0	0	0	0	0	0.00837458	0	0	0	0.0192459	0	0.00041282	0	0	0	0.00296713	0	0.0142674	0	0.0848654	0	0	0	0.0112404	0	0.0174626	0	0.020093	0	0	1	1	0	0	0	0	0	0	0	0	0	0	0	0	0	0	0	0	0	0	0	0	0	0	0	0	0	0	0	0	0	0	0	0	0	0	0	0	0	0	0	0	0	0	0	0	0	0	0	0	0	0	0	0	0	0	0	0	1	1	0	0	0	0	0	0	0	0	0	0	0	0	0	0	0	0	0	0	0	0	0	0	0	0	0	0	0	0	0	0	0	0	0	0	0	0	0	0	0	0	0	0	0	0	0	0	0	0	0	0	0	0	0	0	0	0.22446	1	1	0	0.000445898	0	0.0355057	0	0.00593974	0	0.00033237	0	0	0	0	0	0	0	0.000771605	0	0	0	0.000176	0	0.00180893	0	0	0	0.000550554	0	0	0	0	0	0.00837458	0	0	0	0.0192459	0	0.00041282	0	0	0	0.00296713	0	0.0142674	0	0.0848654	0	0	0	0.0112404	0	0.0174626	0	0.020093	1	2.83182	0.941094	0	0.00713436	0	0.0466764	0	0.0699594	0	0.00830926	0	0.00111111	0	0.010968	0	0.0299775	0	0.00173611	0	0	0	0.000704	0	0.00455115	0	0.0015467	0	0.00495499	0	0.00237812	0	0.000370679	0	0.00837458	0	0.00762939	1	1.66448	0	0.127916	0	0	0	0.109365	0	0	0	0.17804	0	0	0	0.0575764	0	0.488052	0	0.208936	0.188552	0.236997	0	0	0	0	0	0	0	0	0	0.208936	0.188552	0.225634	0	2.58123	0.924319	0	0.244519	0.216919	0.268642	0	0	0	0	0	0	0	0	0	0.244519	0.216919	0.25644	1	3.33695	0.845842	0	0.137609	1	1	0	0	1	1	0	0	1	1	0	0.137609	1	1	1	1.93947	0.85622
ENSG00000184182	UBE2F	NA	1	1	All	0	0.0223964	1	1	0	0	0	0	0	0.00060204	0	0	0	0	0	0	0	0	0	0	0	0	0	0	0	0	0	0	0	0	0	0	0	0	0	0	0	0	0	0.000381288	0	0.000153695	0	0	0	0.000303142	0	0.0209563	0	0	0	0	0	0	0	0	0	0	0	0	1	1	0	0	0	0	0	0	0	0	0	0	0	0	0	0	0	0	0	0	0	0	0	0	0	0	0	0	0	0	0	0	0	0	0	0	0	0	0	0	0	0	0	0	0	0	0	0	0	0	0	0	0	0	0	0	0	0	1	1	0	0	0	0	0	0	0	0	0	0	0	0	0	0	0	0	0	0	0	0	0	0	0	0	0	0	0	0	0	0	0	0	0	0	0	0	0	0	0	0	0	0	0	0	0	0	0	0	0	0	0	0	0	0	0	0.0223964	1	1	0	0	0	0	0	0.00060204	0	0	0	0	0	0	0	0	0	0	0	0	0	0	0	0	0	0	0	0	0	0	0	0	0	0	0	0	0	0.000381288	0	0.000153695	0	0	0	0.000303142	0	0.0209563	0	0	0	0	0	0	0	0	0	0	0	0.0868041	1	0	0.000445898	0	0.00170553	0	0.00060204	0	0.00132117	0	0	0	0	0	0.00117283	0	0.000771605	0	0	0	0	0	0	0	0.000386675	0	0.000550554	0	0	0	0	0	0	0	0	0	0.00216631	0	0.000358959	0	0	0	0.00239499	0	0	0	0.0556037	0	0	0	0.00186121	0	0.0174626	0	0.0220765	0.0218346	0.0825358	0	0	0	0	0	0	0	0	0	0.0220765	0.0218346	0.067569	0	0.0886688	0.0848514	0	0.02255	0.0222977	0.0877533	0	0	0	0	0	0	0	0	0	0.02255	0.0222977	0.0722333	0	0.111443	0.105458	0	0.00880727	1	1	0	0	1	1	0	0	1	1	0	0.00880727	1	1	0	0.063308	1
ENSG00000184271	POU6F1	NA	1	1	All	0	0.202159	1	1	0	0	0	0.000758114	0	0	0	2.07732e-05	0	0	0	0	0	0.000195312	0	0	0	0	0	0.000176	0	0	0	0	0	0	0	0	0	0.000370679	0	0.007364	0	0	0	0.00458704	0	0	0	0	0	0	0	0	0	0.0766562	0	0	0	0	0	0.106027	0	0.00600369	0	8.14873e-05	1	1	0	0	0	0	0	0	0	0	0	0	0	0	0	0	0	0	0	0	0	0	0	0	0	0	0	0	0	0	0	0	0	0	0	0	0	8.14873e-05	0	0	0	0	0	0	0	0	0	0	0	0	0	0	0	0	0	0	0	0.000210608	1	1	0	0	0	0	0	0	0	0	0	0	0	0	0	0	0	0	0	0	0	0	0	0	0	0	0	0	0	0	0	0	0	0	0	0	0	0.000210608	0	0	0	0	0	0	0	0	0	0	0	0	0	0	0	0	0	0	0	0.201948	1	1	0	0	0	0.000758114	0	0	0	2.07732e-05	0	0	0	0	0	0.000195312	0	0	0	0	0	0.000176	0	0	0	0	0	0	0	0	0	0.000370679	0	0.007364	0	0	0	0.00437643	0	0	0	0	0	0	0	0	0	0.0766562	0	0	0	0	0	0.106027	0	0.00600369	2	0.612305	0.12597	0	0.0111474	1	0.219095	0	0.00696064	0	0.000186958	0	0	0	0.000475454	0	0.0236327	0	0	0	0.00401476	0	0	0	0.00180893	0	0	0	0.0137638	0	0.00105694	0	0.00333611	0	0	0	0	0	0.0141549	0	0.00047903	0	0	0	0.00407306	0	0	0	0.0122281	0	0	0	0.0465074	1	0.249384	0	0.201496	0.182493	0.231584	0	8.05115e-05	8.05082e-05	0.000933747	0	0.000182309	0.000182292	0.00183103	0	0.201314	0.182344	0.220162	2	0.628957	0.0260724	0	0.203372	0.184025	0.239139	0	8.1655e-05	8.16517e-05	0.0010347	0	0.000215471	0.000215448	0.00225283	0	0.203156	0.183849	0.226798	2	0.708332	0.0351631	0	0.121749	1	1	0	8.02089e-05	1	1	0	0.000173536	1	1	0	0.121575	1	1	2	0.411929	0.0647788
ENSG00000184385	C21orf128	NA	1	1	All	0	0.00118419	1	1	0	0	0	0.00118419	0	0	0	0	0	0	0	0	0	0	0	0	0	0	0	0	0	0	0	0	0	0	0	0	0	0	0	0	0	0	0	0	0	0	0	0	0	0	0	0	0	0	0	0	0	0	0	0	0	0	0	0.000758114	1	1	0	0	0	0.000758114	0	0	0	0	0	0	0	0	0	0	0	0	0	0	0	0	0	0	0	0	0	0	0	0	0	0	0	0	0	0	0	0	0	0	0	0	0	0	0	0	0	0	0	0	0	0	0	0	0	0	0	0.00113681	1	1	0	0	0	0.00113681	0	0	0	0	0	0	0	0	0	0	0	0	0	0	0	0	0	0	0	0	0	0	0	0	0	0	0	0	0	0	0	0	0	0	0	0	0	0	0	0	0	0	0	0	0	0	0	0	0	0	0	4.73821e-05	1	1	0	0	0	4.73821e-05	0	0	0	0	0	0	0	0	0	0	0	0	0	0	0	0	0	0	0	0	0	0	0	0	0	0	0	0	0	0	0	0	0	0	0	0	0	0	0	0	0	0	0	0	0	0	0	0	0	0	0	0.0334655	1	0	0	0	0.00232172	0	0.000912412	0	0.000186958	0	0	0	0.0165158	0	0	0	0	0	0	0	0.004688	0	0	0	0	0	0.000137638	0	0.00169895	0	0	0	0	0	0	0	0.00521444	0	0.000232211	0	0.0002375	0	0.00131994	0	0	0	0	0	0	0	0	0	0	0	0.00112941	0.00112877	0.0206787	0	0.000723041	0.00072278	0.00303353	0	0.00108422	0.00108363	0.00486375	0	4.51901e-05	4.5189e-05	0.00234113	0	0.0287627	0.028353	0	0.00132748	0.0013266	0.0243183	0	0.000849843	0.000849482	0.00375019	0	0.00127436	0.00127355	0.00598612	0	5.31152e-05	5.31138e-05	0.00278686	0	0.038818	0.0380743	0	0.000838628	1	1	0	0.000536885	1	1	0	0.000805073	1	1	0	3.35553e-05	1	1	0	0.0226667	1
ENSG00000184486	POU3F2	NA	1	1	All	0	0.110781	1	1	0	0	0	0.000189528	0	0	0	0	0	0.0066358	0	0	0	0	0	0	0	0	0	0	0	0.0029278	0	0	0	0	0	0.000264236	0	0	0	0	0	0	0	0.00363986	0	0.000891849	0	0	0	0.00016504	0	0	0	0.0634781	0	0	0	0	0	0.0280563	0	0.00453238	0	0	1	1	0	0	0	0	0	0	0	0	0	0	0	0	0	0	0	0	0	0	0	0	0	0	0	0	0	0	0	0	0	0	0	0	0	0	0	0	0	0	0	0	0	0	0	0	0	0	0	0	0	0	0	0	0	0	0	0	1	1	0	0	0	0	0	0	0	0	0	0	0	0	0	0	0	0	0	0	0	0	0	0	0	0	0	0	0	0	0	0	0	0	0	0	0	0	0	0	0	0	0	0	0	0	0	0	0	0	0	0	0	0	0	0	0	0.110781	1	1	0	0	0	0.000189528	0	0	0	0	0	0.0066358	0	0	0	0	0	0	0	0	0	0	0	0.0029278	0	0	0	0	0	0.000264236	0	0	0	0	0	0	0	0.00363986	0	0.000891849	0	0	0	0.00016504	0	0	0	0.0634781	0	0	0	0	0	0.0280563	0	0.00453238	0	0.249988	1	0	0.000445898	0	0.0136934	0	0.00289779	0	0.00033237	0	0	0	0	0	0	0	0	0	0	0	0.000176	0	0.000117112	0	0.0015467	0	0.000137638	0	0.00422777	0	0.000370679	0	0.00140889	0	0.000119209	0	0.0135785	0	0.00163231	0	0.0002375	0	0.000983181	0	0.0309896	0	0.0292737	0	0	0	0.0279315	0	0.119888	0	0.108705	0.103005	0.163067	0	0	0	0	0	0	0	0	0	0.108705	0.103005	0.148926	0	0.288145	0.250347	0	0.112208	0.106141	0.172624	0	0	0	0	0	0	0	0	0	0.112208	0.106141	0.15659	0	0.303263	0.261595	0	0.0636888	1	1	0	0	1	1	0	0	1	1	0	0.0636888	1	1	0	0.190417	1
ENSG00000184500	PROS1	NA	1	1	All	0	0.0276452	1	1	0	0	0	0	0	0	0	0	0	0	0	0	0	0	0	0	0	0	0	0	0	0	0	0	0	0	0	0	0	0	0	0	0	0	0	0	0	0	0	0	0	0	0	0.0276452	0	0	0	0	0	0	0	0	0	0	0	0	1	1	0	0	0	0	0	0	0	0	0	0	0	0	0	0	0	0	0	0	0	0	0	0	0	0	0	0	0	0	0	0	0	0	0	0	0	0	0	0	0	0	0	0	0	0	0	0	0	0	0	0	0	0	0	0	0	0	1	1	0	0	0	0	0	0	0	0	0	0	0	0	0	0	0	0	0	0	0	0	0	0	0	0	0	0	0	0	0	0	0	0	0	0	0	0	0	0	0	0	0	0	0	0	0	0	0	0	0	0	0	0	0	0	0	0.0276452	1	1	0	0	0	0	0	0	0	0	0	0	0	0	0	0	0	0	0	0	0	0	0	0	0	0	0	0	0	0	0	0	0	0	0	0	0	0	0	0	0	0	0	0	0	0.0276452	0	0	0	0	0	0	0	0	0	0	0	0.123294	1	0	0.000445898	0	0	0	0	0	2.07732e-05	0	0	0	0	0	0	0	0	0	0	0	0	0	0	0	0	0	0	0	0	0	0	0	0	0	0	0	0.000430201	0	0	0	0	0	0	0	0	0	0	0	0	0	0.0350086	0	0.0873884	0	0.0275888	0.0272118	0.09031	0	0	0	0	0	0	0	0	0	0.0275888	0.0272118	0.0748699	0	0.195526	0.177598	0	0.0276452	0.0272665	0.0954997	0	0	0	0	0	0	0	0	0	0.0276452	0.0272665	0.0788238	0	0.202679	0.183459	0	0.020731	1	1	0	0	1	1	0	0	1	1	0	0.020731	1	1	0	0.126984	1
ENSG00000184545	DUSP8	NA	1	1	All	0	0.00269912	1	1	0	0	0	0	0	0.000415089	0	0	0	0	0	0	0	0.00117283	0	0	0	0	0	0	0	0	0	0	0	0.000820232	0	0	0	0	0	0	0	0	0	0.000290971	0	0	0	0	0	0	0	0	0	0	0	0	0	0	0	0	0	0	0	0	1	1	0	0	0	0	0	0	0	0	0	0	0	0	0	0	0	0	0	0	0	0	0	0	0	0	0	0	0	0	0	0	0	0	0	0	0	0	0	0	0	0	0	0	0	0	0	0	0	0	0	0	0	0	0	0	0	0	1	1	0	0	0	0	0	0	0	0	0	0	0	0	0	0	0	0	0	0	0	0	0	0	0	0	0	0	0	0	0	0	0	0	0	0	0	0	0	0	0	0	0	0	0	0	0	0	0	0	0	0	0	0	0	0	0	0.00269912	1	1	0	0	0	0	0	0.000415089	0	0	0	0	0	0	0	0.00117283	0	0	0	0	0	0	0	0	0	0	0	0.000820232	0	0	0	0	0	0	0	0	0	0.000290971	0	0	0	0	0	0	0	0	0	0	0	0	0	0	0	0	0	0	2	0.128942	0.00763182	0	0	0	0.00170576	0	0.00215376	0	2.07732e-05	0	0	0	0.000475454	0	0.00117283	0	0	0	0	0	0	0	0	0	0	0	0.00492699	0	0	0	0.00240733	0	0.00209504	0	0.000476837	1	0.0234605	0	0.00700775	0	0	0	0.00545237	0	0.0176118	0	0.0237785	0	0	0	0	1	0.0361964	0	0.00261698	0.00261356	0.0301634	0	0	0	0	0	0	0	0	0	0.00261698	0.00261356	0.0214612	2	0.124842	0.000295387	0	0.00277844	0.00277458	0.034014	0	0	0	0	0	0	0	0	0	0.00277844	0.00277458	0.0249514	2	0.141973	0.000428935	0	0.00120371	1	1	0	0	1	1	0	0	1	1	0	0.00120371	1	1	0	0.0825948	1
ENSG00000184557	SOCS3	NA	1	1	All	0	0.000699424	1	1	0	0	0	0	0	0	0	2.07732e-05	0	0	0	0	0	0.000195312	0	0	0	0	0	0	0	0	0	0	0	0	0	0	0	0	0	0	0	0	0	0.000245839	0	0	0	0.0002375	0	0	0	0	0	0	0	0	0	0	0	0	0	0	0	0	1	1	0	0	0	0	0	0	0	0	0	0	0	0	0	0	0	0	0	0	0	0	0	0	0	0	0	0	0	0	0	0	0	0	0	0	0	0	0	0	0	0	0	0	0	0	0	0	0	0	0	0	0	0	0	0	0	0	1	1	0	0	0	0	0	0	0	0	0	0	0	0	0	0	0	0	0	0	0	0	0	0	0	0	0	0	0	0	0	0	0	0	0	0	0	0	0	0	0	0	0	0	0	0	0	0	0	0	0	0	0	0	0	0	0	0.000699424	1	1	0	0	0	0	0	0	0	2.07732e-05	0	0	0	0	0	0.000195312	0	0	0	0	0	0	0	0	0	0	0	0	0	0	0	0	0	0	0	0	0	0.000245839	0	0	0	0.0002375	0	0	0	0	0	0	0	0	0	0	0	0	0	0	0	0.104492	1	0	0.00178359	0	0.00303246	0	0.00364853	0	2.07732e-05	0	0	0	0.000677835	0	0.000195312	0	0	0	0	0	0	0	0	0	0	0	0.00220222	0	0.00951249	0	0.00942107	0	0	0	0	0	0.00404413	0	0.000614714	0	0	0	0.000431	0	0.00757849	0	0.0135807	0	0	0	0.00186121	0	0.0458873	0	0.000503506	0.000503379	0.0153093	0	0	0	0	0	0	0	0	0	0.000503506	0.000503379	0.00962915	0	0.118897	0.112101	0	0.0012595	0.0012587	0.0235978	0	0	0	0	0	0	0	0	0	0.0012595	0.0012587	0.016779	0	0.134919	0.126213	0	0.000583927	1	1	0	0	1	1	0	0	1	1	0	0.000583927	1	1	0	0.0898644	1
ENSG00000184635	ZNF93	NA	1	1	All	0	0.000838049	1	1	0	0	0	0	0	0	0	0	0	0	0	0	0	0	0	0	0	0	0	0	0	0	0	0	0	0	0	0	0	0	0	0	0	0	0	0.000838049	0	0	0	0	0	0	0	0	0	0	0	0	0	0	0	0	0	0	0	0.000838049	1	1	0	0	0	0	0	0	0	0	0	0	0	0	0	0	0	0	0	0	0	0	0	0	0	0	0	0	0	0	0	0	0	0	0	0	0	0.000838049	0	0	0	0	0	0	0	0	0	0	0	0	0	0	0	0	0	0	0	0.000838049	1	1	0	0	0	0	0	0	0	0	0	0	0	0	0	0	0	0	0	0	0	0	0	0	0	0	0	0	0	0	0	0	0	0	0	0	0	0.000838049	0	0	0	0	0	0	0	0	0	0	0	0	0	0	0	0	0	0	0	0	1	1	0	0	0	0	0	0	0	0	0	0	0	0	0	0	0	0	0	0	0	0	0	0	0	0	0	0	0	0	0	0	0	0	0	0	0	0	0	0	0	0	0	0	0	0	0	0	0	0	0	0	0	0	0	0	0	0.0163572	1	0	0	0	0.000663462	0	4.11872e-05	0	0	0	0	0	0	0	0	0	0	0	0	0	0.000176	0	0.000117112	0	0	0	0	0	0	0	0	0	0	0	0	0	0.00580037	0	0.000103205	0	0	0	0.00036823	0	0	0	0.00908766	0	0	0	0	0	0	0	0.000826469	0.000826127	0.0181626	0	0.000826469	0.000826127	0.00328829	0	0.000826469	0.000826127	0.00415587	0	0	0	0	0	0.0216665	0.0214335	0	0.00103521	0.00103468	0.0219321	0	0.00103521	0.00103468	0.00417916	0	0.00103521	0.00103468	0.00536548	0	0	0	0	0	0.0248805	0.0245735	0	0.000337611	1	1	0	0.000337611	1	1	0	0.000337611	1	1	0	0	1	1	0	0.0146745	1
ENSG00000184640	40057	NA	1	1	All	0	0.177869	1	1	0	0	0	0.000758114	0	0.00261326	0	0.000519329	0	0	0	0.0146362	0	0	0	0	0	0	0	0.000704	0	0.000117112	0	0	0	0.000137638	0	0	0	0	0	0.0318158	0	0.00107288	0	0.0197464	0	0.00438963	0	0	0	0.00218194	0	0	0	0.0843765	0	0.0127201	0	0	0	0	0	0.0020802	0	4.30502e-05	1	1	0	0	0	0	0	0	0	0	0	0	0	0	0	0	0	0	0	0	0	0	0	0	0	0	0	0	0	0	0	0	0	0	0	0	0	4.30502e-05	0	0	0	0	0	0	0	0	0	0	0	0	0	0	0	0	0	0	0	0.000402802	1	1	0	0	0	0	0	0	0	0	0	0	0	0	0	0	0	0	0	0	0	0	0	0	0	0	0	0	0	0	0	0	0	0	0	0	0	0.000402802	0	0	0	0	0	0	0	0	0	0	0	0	0	0	0	0	0	0	0	0.177466	1	1	0	0	0	0.000758114	0	0.00261326	0	0.000519329	0	0	0	0.0146362	0	0	0	0	0	0	0	0.000704	0	0.000117112	0	0	0	0.000137638	0	0	0	0	0	0.0318158	0	0.00107288	0	0.0193436	0	0.00438963	0	0	0	0.00218194	0	0	0	0.0843765	0	0.0127201	0	0	0	0	0	0.0020802	4	4.20122	0.604822	0	0.0160523	0	0.212698	2	0.192647	0	0.0162862	0	0	0	0.108604	0	0.0330077	0	0	0	0.016059	0	0.006336	0	0.0117112	0	0	0	0.0269771	0	0.00105694	0	0.0193669	0	0.136448	0	0.0201464	0	1.53009	0	0.1238	0	0.00095	0	0.319001	0	0.0407189	1	0.773868	0	0.0127201	0	0.0343198	1	0.548347	0	0.154229	0.142925	0.197132	0	4.20743e-05	4.20734e-05	0.000590574	0	0.00032571	0.000325657	0.00250739	0	0.153904	0.142645	0.184317	4	3.57245	0.288302	0	0.194792	0.176994	0.233232	0	4.32179e-05	4.32169e-05	0.000629213	0	0.00041605	0.000415963	0.00325728	0	0.194376	0.176652	0.220435	4	4.80624	0.524877	0	0.134499	1	1	0	4.17718e-05	1	1	0	0.000301812	1	1	0	0.134197	1	1	2	2.92615	0.789546
ENSG00000184678	HIST2H2BE	NA	1	1	All	0	0	1	1	0	0	0	0	0	0	0	0	0	0	0	0	0	0	0	0	0	0	0	0	0	0	0	0	0	0	0	0	0	0	0	0	0	0	0	0	0	0	0	0	0	0	0	0	0	0	0	0	0	0	0	0	0	0	0	0	1	1	0	0	0	0	0	0	0	0	0	0	0	0	0	0	0	0	0	0	0	0	0	0	0	0	0	0	0	0	0	0	0	0	0	0	0	0	0	0	0	0	0	0	0	0	0	0	0	0	0	0	0	0	0	0	0	0	1	1	0	0	0	0	0	0	0	0	0	0	0	0	0	0	0	0	0	0	0	0	0	0	0	0	0	0	0	0	0	0	0	0	0	0	0	0	0	0	0	0	0	0	0	0	0	0	0	0	0	0	0	0	0	0	0	0	1	1	0	0	0	0	0	0	0	0	0	0	0	0	0	0	0	0	0	0	0	0	0	0	0	0	0	0	0	0	0	0	0	0	0	0	0	0	0	0	0	0	0	0	0	0	0	0	0	0	0	0	0	0	0	0	0	0.0677503	1	0	0.000445898	0	0.00118455	0	4.11872e-05	0	0.000399131	0	0	0	0	0	0	0	0	0	0	0	0	0	0.00306338	0	0	0	0	0	0.00105694	0	0	0	0	0	0	0	0.0176269	0	0.000537376	0	0	0	0.00404139	0	0.0209563	0	0.0183973	0	0	0	0	0	0	0	0	0	0	0	0	0	0	0	0	0	0	0	0	0	0	0	0.0626649	0.0607418	0	0	0	0	0	0	0	0	0	0	0	0	0	0	0	0	0	0.0696422	0.0672725	0	0	1	1	0	0	1	1	0	0	1	1	0	0	1	1	0	0.0460623	1
ENSG00000184845	DRD1	NA	1	1	All	0	0.0111489	1	1	0	0	0	4.73821e-05	0	0	0	0	0	0	0	0	0	0.000195312	0	0	0	0	0	0	0	0.000468447	0	0	0	0.000137638	0	0	0	0.00240733	0	0	0	0	0	0.00301843	0	0.000891849	0	0	0	0.000431	0	0	0	0	0	0	0	0	0	0	0	0.00355151	0	0	1	1	0	0	0	0	0	0	0	0	0	0	0	0	0	0	0	0	0	0	0	0	0	0	0	0	0	0	0	0	0	0	0	0	0	0	0	0	0	0	0	0	0	0	0	0	0	0	0	0	0	0	0	0	0	0	0	0	1	1	0	0	0	0	0	0	0	0	0	0	0	0	0	0	0	0	0	0	0	0	0	0	0	0	0	0	0	0	0	0	0	0	0	0	0	0	0	0	0	0	0	0	0	0	0	0	0	0	0	0	0	0	0	0	0	0.0111489	1	1	0	0	0	4.73821e-05	0	0	0	0	0	0	0	0	0	0.000195312	0	0	0	0	0	0	0	0.000468447	0	0	0	0.000137638	0	0	0	0.00240733	0	0	0	0	0	0.00301843	0	0.000891849	0	0	0	0.000431	0	0	0	0	0	0	0	0	0	0	0	0.00355151	1	0.536755	0.415358	0	0.0111474	1	0.0684198	0	0.0185165	0	8.30926e-05	0	0.00444444	0	0.00609488	0	0.00703122	0	0.00173611	0	0.00401476	0	0.000704	0	0.0197919	0	0.0015467	0	0.00344096	0	0.00105694	0	0.00240733	0	0.000818919	0	0.000476837	0	0.0283775	0	0.00679255	0	0	0	0.00640223	0	0	0	0.107385	0	0	0	0.009853	0	0.226213	0	0.00864166	0.00860442	0.0547469	0	0	0	0	0	0	0	0	0	0.00864166	0.00860442	0.0428994	1	0.564304	0.110293	0	0.0163182	0.0161858	0.0771161	0	0	0	0	0	0	0	0	0	0.0163182	0.0161858	0.0623051	1	0.674523	0.146999	0	0.00649187	1	1	0	0	1	1	0	0	1	1	0	0.00649187	1	1	1	0.403048	0.33172
ENSG00000184863	RBM33	NA	1	1	All	0	0.161377	1	1	0	0.000445898	0	0.000284405	0	0.000370685	0	2.07732e-05	0	0	0	0.00271009	0	0	0	0	0	0	0	0	0	0.000117112	0	0	0	0	0	0	0	0	0	0.000647382	0	0	0	0.00604172	0	0.000615794	0	0	0	0.000431	0	0	0	0.072909	0	0.033723	0	0	0	0.0430597	0	0	0	0.000647382	1	1	0	0	0	0	0	0	0	0	0	0	0	0	0	0	0	0	0	0	0	0	0	0	0	0	0	0	0	0	0	0	0	0.000647382	0	0	0	0	0	0	0	0	0	0	0	0	0	0	0	0	0	0	0	0	0	0	0	0.000647382	1	1	0	0	0	0	0	0	0	0	0	0	0	0	0	0	0	0	0	0	0	0	0	0	0	0	0	0	0	0	0	0	0	0.000647382	0	0	0	0	0	0	0	0	0	0	0	0	0	0	0	0	0	0	0	0	0	0	0	0.160729	1	1	0	0.000445898	0	0.000284405	0	0.000370685	0	2.07732e-05	0	0	0	0.00271009	0	0	0	0	0	0	0	0	0	0.000117112	0	0	0	0	0	0	0	0	0	0	0	0	0	0.00604172	0	0.000615794	0	0	0	0.000431	0	0	0	0.072909	0	0.033723	0	0	0	0.0430597	0	0	5	4.10681	0.392021	0	0.0111474	0	0.106504	0	0.0278426	0	0.0186958	0	0.00111111	0	0.048166	0	0.0163727	0	0.000192901	0	0.0090332	0	0.006336	0	0.0141705	0	0.0189471	0	0.00674429	0	0.0214031	0	0.00333611	0	0.00993497	0	0.00107288	4	2.56253	0	0.106189	0	0.0002375	0	0.136846	0	0.0539615	1	0.334326	0	0.033723	0	0.0284368	0	0.529547	0	0.156492	0.144862	0.198785	0	0.000639977	0.000639772	0.0028428	0	0.000639977	0.000639772	0.00363186	0	0.155852	0.144314	0.185903	5	3.70395	0.170476	0	0.163999	0.151258	0.210345	0	0.00064895	0.000648739	0.00326717	0	0.00064895	0.000648739	0.00416507	0	0.163351	0.150707	0.196402	5	4.72285	0.335535	0	0.113993	1	1	0	0.000338109	1	1	0	0.000338109	1	1	0	0.113655	1	1	3	2.84286	0.540699
ENSG00000184900	SUMO3	NA	1	1	All	0	0.00036438	1	1	0	0	0	0	0	0	0	0	0	0	0	0	0	0	0	0	0	0	0	0	0	0	0	0	0	0	0	0	0	0	0	0	0	0	0	0.00036438	0	0	0	0	0	0	0	0	0	0	0	0	0	0	0	0	0	0	0	0	1	1	0	0	0	0	0	0	0	0	0	0	0	0	0	0	0	0	0	0	0	0	0	0	0	0	0	0	0	0	0	0	0	0	0	0	0	0	0	0	0	0	0	0	0	0	0	0	0	0	0	0	0	0	0	0	0	0	1	1	0	0	0	0	0	0	0	0	0	0	0	0	0	0	0	0	0	0	0	0	0	0	0	0	0	0	0	0	0	0	0	0	0	0	0	0	0	0	0	0	0	0	0	0	0	0	0	0	0	0	0	0	0	0	0	0.00036438	1	1	0	0	0	0	0	0	0	0	0	0	0	0	0	0	0	0	0	0	0	0	0	0	0	0	0	0	0	0	0	0	0	0	0	0	0	0.00036438	0	0	0	0	0	0	0	0	0	0	0	0	0	0	0	0	0	0	0	0.303884	1	0	0.00401308	0	0.00928689	0	0.00412963	0	2.07732e-05	0	0	0	0.00972397	0	0.000781247	0	0	0	0	0	0	0	0.00306338	0	0	0	0.000550554	0	0.000264236	0	0	0	0	0	0.000119209	0	0.0569241	0	0.00041282	0	0	0	0.00206529	0	0	0	0.0467546	0	0	0	0	0	0.165774	0	0.00032204	0.000321988	0.0125216	0	0	0	0	0	0	0	0	0	0.00032204	0.000321988	0.00766378	0	0.344165	0.291188	0	0.000365051	0.000364984	0.0138114	0	0	0	0	0	0	0	0	0	0.000365051	0.000364984	0.00959061	0	0.375176	0.312832	0	0.00032083	1	1	0	0	1	1	0	0	1	1	0	0.00032083	1	1	0	0.234988	1
ENSG00000184925	LCN12	NA	1	1	All	0	0.214536	1	1	0	0	0	0.000189528	0	0	0	0	0	0	0	0	0	0	0	0	0	0	0	0	0	0	0	0	0	0	0	0	0	0	0	0	0	0	0	0.00212338	0	0.00041282	0	0.0002375	0	0	0	0	0	0	0	0	0	0.00597637	0	0.179254	0	0.026342	0	0.214536	1	1	0	0	0	0.000189528	0	0	0	0	0	0	0	0	0	0	0	0	0	0	0	0	0	0	0	0	0	0	0	0	0	0	0	0	0	0	0	0.00212338	0	0.00041282	0	0.0002375	0	0	0	0	0	0	0	0	0	0.00597637	0	0.179254	0	0.026342	0	0.214536	1	1	0	0	0	0.000189528	0	0	0	0	0	0	0	0	0	0	0	0	0	0	0	0	0	0	0	0	0	0	0	0	0	0	0	0	0	0	0	0.00212338	0	0.00041282	0	0.0002375	0	0	0	0	0	0	0	0	0	0.00597637	0	0.179254	0	0.026342	0	0	1	1	0	0	0	0	0	0	0	0	0	0	0	0	0	0	0	0	0	0	0	0	0	0	0	0	0	0	0	0	0	0	0	0	0	0	0	0	0	0	0	0	0	0	0	0	0	0	0	0	0	0	0	0	0	0	0	0.826553	1	0	0.0111474	0	0.104667	0	0.0219488	0	0.000519329	0	0	0	0.101863	0	0.0202665	0	0.00173611	0	0.0061849	0	0.002816	0	0.00507274	0	0.000386675	0	0.000137638	0	0.000264236	0	0	0	0.0211401	0	0.000476837	0	0.0925818	0	0.00530386	0	0	0	0.00812847	0	0	0	0.174783	0	0.0186902	0	0.005264	0	0.223173	0	0.210801	0.190065	0.238258	0	0.210801	0.190065	0.196107	0	0.210801	0.190065	0.199848	0	0	0	0	0	0.830207	0.564041	0	0.203836	0.184404	0.239537	0	0.203836	0.184404	0.191663	0	0.203836	0.184404	0.196717	0	0	0	0	0	0.955738	0.615472	0	0.133634	1	1	0	0.133634	1	1	0	0.133634	1	1	0	0	1	1	0	0.609307	1
ENSG00000184979	USP18	Consensus	1	1	All	0	0.000100706	1	1	0	0	0	0	0	0	0	0	0	0	0	0	0	0	0	0	0	0	0	0	0	0	0	0	0	0	0	0	0	0	0	0	0	0	0	0.000100706	0	0	0	0	0	0	0	0	0	0	0	0	0	0	0	0	0	0	0	0.000100706	1	1	0	0	0	0	0	0	0	0	0	0	0	0	0	0	0	0	0	0	0	0	0	0	0	0	0	0	0	0	0	0	0	0	0	0	0	0.000100706	0	0	0	0	0	0	0	0	0	0	0	0	0	0	0	0	0	0	0	0.000100706	1	1	0	0	0	0	0	0	0	0	0	0	0	0	0	0	0	0	0	0	0	0	0	0	0	0	0	0	0	0	0	0	0	0	0	0	0	0.000100706	0	0	0	0	0	0	0	0	0	0	0	0	0	0	0	0	0	0	0	0	1	1	0	0	0	0	0	0	0	0	0	0	0	0	0	0	0	0	0	0	0	0	0	0	0	0	0	0	0	0	0	0	0	0	0	0	0	0	0	0	0	0	0	0	0	0	0	0	0	0	0	0	0	0	0	0	0	0.0244787	1	0	0	0	0	0	0	0	0	0	0	0	0	0	0	0	0.000192901	0	0	0	0	0	0	0	0	0	0	0	0	0	0	0	0	0	0	0	0.000188088	0	2.58012e-05	0	0	0	0.00016504	0	0	0	0	0	0	0	0	0	0.0239068	0	9.973e-05	9.97251e-05	0.00723798	0	9.973e-05	9.97251e-05	0.00104317	0	9.973e-05	9.97251e-05	0.00125983	0	0	0	0	0	0.0242587	0.0239668	0	0.000100874	0.000100869	0.00710971	0	0.000100874	0.000100869	0.00117989	0	0.000100874	0.000100869	0.0013736	0	0	0	0	0	0.0271858	0.0268196	0	4.17718e-05	1	1	0	4.17718e-05	1	1	0	4.17718e-05	1	1	0	0	1	1	0	0.0144535	1
ENSG00000185055	EFCAB10	NA	1	1	All	0	0.00668074	1	1	0	0.000445898	0	0.000189506	0	0.000228138	0	0	0	0	0	0.00179578	0	0	0	0	0	0	0	0	0	0	0	0	0	0	0	0.00392225	0	0	0	0	0	0	0	9.91708e-05	0	0	0	0	0	0	0	0	0	0	0	0	0	0	0	0	0	0	0	4.73821e-05	1	1	0	0	0	4.73821e-05	0	0	0	0	0	0	0	0	0	0	0	0	0	0	0	0	0	0	0	0	0	0	0	0	0	0	0	0	0	0	0	0	0	0	0	0	0	0	0	0	0	0	0	0	0	0	0	0	0	0	0	0.000142124	1	1	0	0	0	0.000142124	0	0	0	0	0	0	0	0	0	0	0	0	0	0	0	0	0	0	0	0	0	0	0	0	0	0	0	0	0	0	0	0	0	0	0	0	0	0	0	0	0	0	0	0	0	0	0	0	0	0	0	0.00653861	1	1	0	0.000445898	0	4.73821e-05	0	0.000228138	0	0	0	0	0	0.00179578	0	0	0	0	0	0	0	0	0	0	0	0	0	0	0	0.00392225	0	0	0	0	0	0	0	9.91708e-05	0	0	0	0	0	0	0	0	0	0	0	0	0	0	0	0	0	0	0	0.000539362	1	0	0	0	0	0	0	0	0	0	0	0	0	0	0	0	0	0	0	0	0	0	0	0	0	0	0	0	0	0	0	0	0	0	0	0	0.000539362	0	0	0	0	0	0	0	0	0	0	0	0	0	0	0	0	0	0.00637293	0.00635267	0.0468267	0	4.51901e-05	4.5189e-05	0.000620518	0	0.000135549	0.00013554	0.00154153	0	0.00623739	0.00621797	0.035718	0	0.00052641	0.000526272	0	0.00674857	0.00672585	0.0518911	0	5.31152e-05	5.31138e-05	0.000744273	0	0.00015932	0.000159308	0.00187953	0	0.00658925	0.00656759	0.0397523	0	0.000542616	0.000542469	0	0.00547937	1	1	0	3.35553e-05	1	1	0	0.00010065	1	1	0	0.00537872	1	1	0	8.23186e-05	1
ENSG00000185267	CDNF	NA	1	1	All	0	0.0102712	1	1	0	0	0	0.000663462	0	0.00196374	0	8.30926e-05	0	0	0	0	0	0.00117283	0	0	0	0.00100369	0	0	0	0	0	0	0	0.000550554	0	0	0	0	0	0	0	0	0	0.00209818	0	0	0	0	0	0.00016504	0	0	0	0	0	0	0	0	0	0	0	0.00257064	0	0	1	1	0	0	0	0	0	0	0	0	0	0	0	0	0	0	0	0	0	0	0	0	0	0	0	0	0	0	0	0	0	0	0	0	0	0	0	0	0	0	0	0	0	0	0	0	0	0	0	0	0	0	0	0	0	0	0	0	1	1	0	0	0	0	0	0	0	0	0	0	0	0	0	0	0	0	0	0	0	0	0	0	0	0	0	0	0	0	0	0	0	0	0	0	0	0	0	0	0	0	0	0	0	0	0	0	0	0	0	0	0	0	0	0	0	0.0102712	1	1	0	0	0	0.000663462	0	0.00196374	0	8.30926e-05	0	0	0	0	0	0.00117283	0	0	0	0.00100369	0	0	0	0	0	0	0	0.000550554	0	0	0	0	0	0	0	0	0	0.00209818	0	0	0	0	0	0.00016504	0	0	0	0	0	0	0	0	0	0	0	0.00257064	0	0.00148299	1	0	0	0	0	0	0	0	0	0	0	0	0	0	0	0	0	0	0	0	0.000176	0	0	0	0	0	0	0	0	0	0	0	0	0	0	0	0.00114195	0	0	0	0	0	0.00016504	0	0	0	0	0	0	0	0	0	0	0	0.00933057	0.00928718	0.0575842	0	0	0	0	0	0	0	0	0	0.00933057	0.00928718	0.0449168	0	0.00108977	0.00108917	0	0.0120892	0.0120164	0.0687177	0	0	0	0	0	0	0	0	0	0.0120892	0.0120164	0.0543643	0	0.00188796	0.00188617	0	0.00616258	1	1	0	0	1	1	0	0	1	1	0	0.00616258	1	1	0	0.000706073	1
ENSG00000185523	C1orf227	NA	1	1	All	0	0.0312871	1	1	0	0	0	4.73821e-05	0	0	0	0	0	0	0	0	0	0	0	0	0	0	0	0	0	0	0	0	0	0	0	0	0	0	0	0	0	0	0	0.00129812	0	0.000153695	0	0	0	0	0	0	0	0	0	0	0	0	0	0.0297879	0	0	0	0.0312871	1	1	0	0	0	4.73821e-05	0	0	0	0	0	0	0	0	0	0	0	0	0	0	0	0	0	0	0	0	0	0	0	0	0	0	0	0	0	0	0	0.00129812	0	0.000153695	0	0	0	0	0	0	0	0	0	0	0	0	0	0.0297879	0	0	0	0.0312871	1	1	0	0	0	4.73821e-05	0	0	0	0	0	0	0	0	0	0	0	0	0	0	0	0	0	0	0	0	0	0	0	0	0	0	0	0	0	0	0	0.00129812	0	0.000153695	0	0	0	0	0	0	0	0	0	0	0	0	0	0.0297879	0	0	0	0	1	1	0	0	0	0	0	0	0	0	0	0	0	0	0	0	0	0	0	0	0	0	0	0	0	0	0	0	0	0	0	0	0	0	0	0	0	0	0	0	0	0	0	0	0	0	0	0	0	0	0	0	0	0	0	0	0	0.0389512	1	0	0	0	0.00118455	0	0	0	0	0	0	0	0	0	0	0	0	0	0	0	0	0	0	0	0	0	0	0	0	0	0	0	0	0	0	0	0.00451897	0	0.000358959	0	0	0	0.00010775	0	0	0	0.0212055	0	0	0	0	0	0.0115754	0	0.0310373	0.0305606	0.0944078	0	0.0310373	0.0305606	0.0419737	0	0.0310373	0.0305606	0.0450779	0	0	0	0	0	0.0382827	0.0375592	0	0.0296493	0.029214	0.0984218	0	0.0296493	0.029214	0.0415684	0	0.0296493	0.029214	0.0456892	0	0	0	0	0	0.0406099	0.0397964	0	0.0184456	1	1	0	0.0184456	1	1	0	0.0184456	1	1	0	0	1	1	0	0.0220735	1
ENSG00000185551	NR2F2	NA	1	1	All	0	0.0251721	1	1	0	0	0	0.000284405	0	0	0	0	0	0	0	0	0	0	0	0	0	0	0	0	0	0	0	0	0	0	0	0	0	0	0	0	0	0	0	0.00215132	0	2.58012e-05	0	0	0	0	0	0	0	0	0	0	0	0	0	0.0219957	0	0.000714919	0	0	1	1	0	0	0	0	0	0	0	0	0	0	0	0	0	0	0	0	0	0	0	0	0	0	0	0	0	0	0	0	0	0	0	0	0	0	0	0	0	0	0	0	0	0	0	0	0	0	0	0	0	0	0	0	0	0	0	0	1	1	0	0	0	0	0	0	0	0	0	0	0	0	0	0	0	0	0	0	0	0	0	0	0	0	0	0	0	0	0	0	0	0	0	0	0	0	0	0	0	0	0	0	0	0	0	0	0	0	0	0	0	0	0	0	0	0.0251721	1	1	0	0	0	0.000284405	0	0	0	0	0	0	0	0	0	0	0	0	0	0	0	0	0	0	0	0	0	0	0	0	0	0	0	0	0	0	0	0.00215132	0	2.58012e-05	0	0	0	0	0	0	0	0	0	0	0	0	0	0.0219957	0	0.000714919	0	0.32334	1	0	0.00178359	0	0.012595	0	0.0050162	0	0.00132948	0	0.0066358	0	0.00106977	0	0.000195312	0	0	0	0	0	0	0	0.00180893	0	0.000386675	0	0.00123875	0	0.000264236	0	0.000370679	0	0	0	0	0	0.106123	0	0.0018981	0	0.00095	0	0.006896	0	0.00757849	0	0.0433395	0	0	0	0.013232	0	0.110629	0	0.0240067	0.0237208	0.0860922	0	0	0	0	0	0	0	0	0	0.0240067	0.0237208	0.070066	0	0.312348	0.268273	0	0.0252791	0.0249623	0.0924775	0	0	0	0	0	0	0	0	0	0.0252791	0.0249623	0.0757451	0	0.37174	0.310467	0	0.0152284	1	1	0	0	1	1	0	0	1	1	0	0.0152284	1	1	0	0.228005	1
ENSG00000185630	PBX1	NA	1	1	All	0	0.00341111	1	1	0	0	0	0	0	0	0	0	0	0	0	0.00123681	0	0.00117283	0	0	0	0	0	0	0	0	0	0	0	0	0	0	0	0	0	0	0	0	0	0.000820841	0	0.000153695	0	0	0	2.69375e-05	0	0	0	0	0	0	0	0	0	0	0	0	0	0	1	1	0	0	0	0	0	0	0	0	0	0	0	0	0	0	0	0	0	0	0	0	0	0	0	0	0	0	0	0	0	0	0	0	0	0	0	0	0	0	0	0	0	0	0	0	0	0	0	0	0	0	0	0	0	0	0	0	1	1	0	0	0	0	0	0	0	0	0	0	0	0	0	0	0	0	0	0	0	0	0	0	0	0	0	0	0	0	0	0	0	0	0	0	0	0	0	0	0	0	0	0	0	0	0	0	0	0	0	0	0	0	0	0	0	0.00341111	1	1	0	0	0	0	0	0	0	0	0	0	0	0.00123681	0	0.00117283	0	0	0	0	0	0	0	0	0	0	0	0	0	0	0	0	0	0	0	0	0	0.000820841	0	0.000153695	0	0	0	2.69375e-05	0	0	0	0	0	0	0	0	0	0	0	0	1	0.18729	0.170797	0	0.00713436	0	0.0229329	0	0.00140638	0	8.30926e-05	0	0	0	0	0	0.00273436	0	0.000192901	0	0	0	0	0	0.0029278	0	0.0015467	0	0.00123875	0	0.00951249	0	0.00593086	0	0	0	0	0	0.0236252	0	0.000924198	0	0	0	0.00360073	1	0.0379037	0	0.0219848	0	0.0248216	0	0.00252715	0	0.0162621	0	0.00218164	0.00217927	0.0278106	0	0	0	0	0	0	0	0	0	0.00218164	0.00217927	0.0195788	1	0.183419	0.0148992	0	0.00351354	0.00350737	0.0377394	0	0	0	0	0	0	0	0	0	0.00351354	0.00350737	0.0281075	1	0.211575	0.0194619	0	0.00280824	1	1	0	0	1	1	0	0	1	1	0	0.00280824	1	1	1	0.136192	0.127325
ENSG00000185651	UBE2L3	NA	1	1	All	0	0	1	1	0	0	0	0	0	0	0	0	0	0	0	0	0	0	0	0	0	0	0	0	0	0	0	0	0	0	0	0	0	0	0	0	0	0	0	0	0	0	0	0	0	0	0	0	0	0	0	0	0	0	0	0	0	0	0	0	1	1	0	0	0	0	0	0	0	0	0	0	0	0	0	0	0	0	0	0	0	0	0	0	0	0	0	0	0	0	0	0	0	0	0	0	0	0	0	0	0	0	0	0	0	0	0	0	0	0	0	0	0	0	0	0	0	0	1	1	0	0	0	0	0	0	0	0	0	0	0	0	0	0	0	0	0	0	0	0	0	0	0	0	0	0	0	0	0	0	0	0	0	0	0	0	0	0	0	0	0	0	0	0	0	0	0	0	0	0	0	0	0	0	0	0	1	1	0	0	0	0	0	0	0	0	0	0	0	0	0	0	0	0	0	0	0	0	0	0	0	0	0	0	0	0	0	0	0	0	0	0	0	0	0	0	0	0	0	0	0	0	0	0	0	0	0	0	0	0	0	0	0	0.0966636	1	0	0	0	0	0	0	0	0.000839522	0	0	0	0	0	0.00117283	0	0	0	0	0	0	0	0	0	0	0	0	0	0	0	0	0	0	0	0	0	0.00587821	0	0.00140009	0	0	0	0.000383917	0	0	0	0.00863903	0	0	0	0	0	0.07835	0	0	0	0	0	0	0	0	0	0	0	0	0	0	0	0	0	0.0950167	0.0906423	0	0	0	0	0	0	0	0	0	0	0	0	0	0	0	0	0	0.096415	0.0919129	0	0	1	1	0	0	1	1	0	0	1	1	0	0	1	1	0	0.0517946	1
ENSG00000185689	C6orf201	NA	1	1	All	0	0.00259828	1	1	0	0	0	0	0	0.000228138	0	0	0	0	0	0	0	0	0	0	0	0	0	0	0	0	0	0	0	0	0	0.00105694	0	0	0	0	0	0	0	0.00118306	0	0.000103205	0	0	0	2.69375e-05	0	0	0	0	0	0	0	0	0	0	0	0	0	0.00259828	1	1	0	0	0	0	0	0.000228138	0	0	0	0	0	0	0	0	0	0	0	0	0	0	0	0	0	0	0	0	0	0.00105694	0	0	0	0	0	0	0	0.00118306	0	0.000103205	0	0	0	2.69375e-05	0	0	0	0	0	0	0	0	0	0	0	0	0	0.00259828	1	1	0	0	0	0	0	0.000228138	0	0	0	0	0	0	0	0	0	0	0	0	0	0	0	0	0	0	0	0	0	0.00105694	0	0	0	0	0	0	0	0.00118306	0	0.000103205	0	0	0	2.69375e-05	0	0	0	0	0	0	0	0	0	0	0	0	0	0	1	1	0	0	0	0	0	0	0	0	0	0	0	0	0	0	0	0	0	0	0	0	0	0	0	0	0	0	0	0	0	0	0	0	0	0	0	0	0	0	0	0	0	0	0	0	0	0	0	0	0	0	0	0	0	0	0	0.153311	1	0	0	0	0	0	0	0	0.000186958	0	0	0	0	0	0.000195312	0	0	0	0	0	0	0	0	0	0	0	0	0	0	0	0	0	0	0	0	0	0.00213453	0	0.000103205	0	0	0	0.000242438	0	0	0	0.0166036	0	0	0	0.00597637	0	0.127868	0	0.00212783	0.00212556	0.0274867	0	0.00212783	0.00212556	0.00600105	0	0.00212783	0.00212556	0.00721517	0	0	0	0	0	0.202391	0.183224	0	0.00265756	0.00265404	0.0333297	0	0.00265756	0.00265404	0.00757644	0	0.00265756	0.00265404	0.0092076	0	0	0	0	0	0.193557	0.175977	0	0.00177015	1	1	0	0.00177015	1	1	0	0.00177015	1	1	0	0	1	1	0	0.139368	1
ENSG00000185728	YTHDF3	NA	1	1	All	0	0.0299251	1	1	0	0	0	0.00383795	0	0.00290115	0	2.07732e-05	0	0	0	0.000118864	0	0	0	0	0	0	0	0	0	0	0	0	0	0.00328373	0	0	0	0.000370679	0	0.000515135	0	0.00109482	0	0.0061877	0	0.000232211	0	0.0002375	0	0.000242438	0	0	0	0.0108822	0	0	0	0	0	0	0	0	0	0	1	1	0	0	0	0	0	0	0	0	0	0	0	0	0	0	0	0	0	0	0	0	0	0	0	0	0	0	0	0	0	0	0	0	0	0	0	0	0	0	0	0	0	0	0	0	0	0	0	0	0	0	0	0	0	0	0	0	1	1	0	0	0	0	0	0	0	0	0	0	0	0	0	0	0	0	0	0	0	0	0	0	0	0	0	0	0	0	0	0	0	0	0	0	0	0	0	0	0	0	0	0	0	0	0	0	0	0	0	0	0	0	0	0	0	0.0299251	1	1	0	0	0	0.00383795	0	0.00290115	0	2.07732e-05	0	0	0	0.000118864	0	0	0	0	0	0	0	0	0	0	0	0	0	0.00328373	0	0	0	0.000370679	0	0.000515135	0	0.00109482	0	0.0061877	0	0.000232211	0	0.0002375	0	0.000242438	0	0	0	0.0108822	0	0	0	0	0	0	0	0	0	0.343536	1	0	0.00607536	0	0.00118455	0	0.0159055	0	0.00033237	0	0	0	0.000475454	0	0.00175781	0	0.000192901	0	0.00100369	0	0	0	0.00180893	0	0.000386675	0	0.0241115	0	0.00105694	0	0.000370679	0	5.72372e-05	0	0	0	0.0273455	0	0.000645031	0	0.0002375	0	0.001724	0	0.00423404	0	0.0791007	0	0	0	0.0179607	0	0.157569	0	0.0273426	0.0269722	0.090125	0	0	0	0	0	0	0	0	0	0.0273426	0.0269722	0.0745015	0	0.337341	0.286335	0	0.0315469	0.0310545	0.100852	0	0	0	0	0	0	0	0	0	0.0315469	0.0310545	0.0836217	0	0.363118	0.304496	0	0.0184397	1	1	0	0	1	1	0	0	1	1	0	0.0184397	1	1	0	0.240094	1
ENSG00000185883	ATP6V0C	NA	1	1	All	0	0.000100706	1	1	0	0	0	0	0	0	0	0	0	0	0	0	0	0	0	0	0	0	0	0	0	0	0	0	0	0	0	0	0	0	0	0	0	0	0	0.000100706	0	0	0	0	0	0	0	0	0	0	0	0	0	0	0	0	0	0	0	0	1	1	0	0	0	0	0	0	0	0	0	0	0	0	0	0	0	0	0	0	0	0	0	0	0	0	0	0	0	0	0	0	0	0	0	0	0	0	0	0	0	0	0	0	0	0	0	0	0	0	0	0	0	0	0	0	0	0	1	1	0	0	0	0	0	0	0	0	0	0	0	0	0	0	0	0	0	0	0	0	0	0	0	0	0	0	0	0	0	0	0	0	0	0	0	0	0	0	0	0	0	0	0	0	0	0	0	0	0	0	0	0	0	0	0	0.000100706	1	1	0	0	0	0	0	0	0	0	0	0	0	0	0	0	0	0	0	0	0	0	0	0	0	0	0	0	0	0	0	0	0	0	0	0	0	0.000100706	0	0	0	0	0	0	0	0	0	0	0	0	0	0	0	0	0	0	0	0.476698	1	0	0	0	0.00965988	0	0.0211274	0	0.00101788	0	0	0	0	0	0.000195312	0	0	0	0	0	0.002816	0	0.000117112	0	0.00640095	0	0.00327906	0	0.000264236	0	0.000370679	0	0.00212274	0	0	0	0.196201	0	0.0143041	0	0.0021375	0	0.0172458	0	0	0	0.0543757	0	0.0269282	0	0.00252715	0	0.115607	0	8.05115e-05	8.05082e-05	0.00641838	0	0	0	0	0	0	0	0	0	8.05115e-05	8.05082e-05	0.00353526	0	0.43506	0.352774	0	0.000120092	0.000120085	0.00798443	0	0	0	0	0	0	0	0	0	0.000120092	0.000120085	0.00509601	0	0.55764	0.427441	0	8.02089e-05	1	1	0	0	1	1	0	0	1	1	0	8.02089e-05	1	1	0	0.307811	1
ENSG00000185940	KRTAP5-5	NA	1	1	All	0	9.53249e-05	1	1	0	0	0	0	0	0	0	0	0	0	0	0	0	0	0	0	0	0	0	0	0	0	0	0	0	0	0	0	0	0	0	0	0	0	0	9.53249e-05	0	0	0	0	0	0	0	0	0	0	0	0	0	0	0	0	0	0	0	0	1	1	0	0	0	0	0	0	0	0	0	0	0	0	0	0	0	0	0	0	0	0	0	0	0	0	0	0	0	0	0	0	0	0	0	0	0	0	0	0	0	0	0	0	0	0	0	0	0	0	0	0	0	0	0	0	0	0	1	1	0	0	0	0	0	0	0	0	0	0	0	0	0	0	0	0	0	0	0	0	0	0	0	0	0	0	0	0	0	0	0	0	0	0	0	0	0	0	0	0	0	0	0	0	0	0	0	0	0	0	0	0	0	0	0	9.53249e-05	1	1	0	0	0	0	0	0	0	0	0	0	0	0	0	0	0	0	0	0	0	0	0	0	0	0	0	0	0	0	0	0	0	0	0	0	0	9.53249e-05	0	0	0	0	0	0	0	0	0	0	0	0	0	0	0	0	0	0	0	0.00783715	1	0	0	0	0.00303246	0	0.000415089	0	0	0	0	0	0	0	0	0	0	0	0.00100369	0	0	0	0.00180893	0	0	0	0	0	0	0	0	0	0	0	0	0	0.000352471	0	0.000153695	0	0	0	0.00107082	0	0	0	0	0	0	0	0	0	0	0	9.14215e-05	9.14173e-05	0.00685546	0	0	0	0	0	0	0	0	0	9.14215e-05	9.14173e-05	0.00382022	0	0.00704429	0.00701954	0	9.59957e-05	9.59911e-05	0.00705649	0	0	0	0	0	0	0	0	0	9.59957e-05	9.59911e-05	0.00444074	0	0.00836598	0.00833108	0	5.1775e-05	1	1	0	0	1	1	0	0	1	1	0	5.1775e-05	1	1	0	0.00560888	1
ENSG00000186103	ARGFX	NA	1	1	All	0	0.0715926	1	1	0	0	0	0	0	0	0	0	0	0	0	0	0	0	0	0	0	0	0	0	0	0	0	0.000386675	0	0	0	0	0	0	0	0	0	0	0	0.000445092	0	0	0	0	0	0	0	0	0	0	0	0	0	0	0	0.0607485	0	0.0100123	0	0.0712059	1	1	0	0	0	0	0	0	0	0	0	0	0	0	0	0	0	0	0	0	0	0	0	0	0	0	0	0	0	0	0	0	0	0	0	0	0	0.000445092	0	0	0	0	0	0	0	0	0	0	0	0	0	0	0	0.0607485	0	0.0100123	0	0.0712059	1	1	0	0	0	0	0	0	0	0	0	0	0	0	0	0	0	0	0	0	0	0	0	0	0	0	0	0	0	0	0	0	0	0	0	0	0	0.000445092	0	0	0	0	0	0	0	0	0	0	0	0	0	0	0	0.0607485	0	0.0100123	0	0.000386675	1	1	0	0	0	0	0	0	0	0	0	0	0	0	0	0	0	0	0	0	0	0	0	0	0	0.000386675	0	0	0	0	0	0	0	0	0	0	0	0	0	0	0	0	0	0	0	0	0	0	0	0	0	0	0	0	0	0	0	0.0655934	1	0	0	0	0	0	0.000228138	0	0	0	0.0121605	0	0	0	0	0	0	0	0	0	0.000176	0	0.000117112	0	0	0	0.000137638	0	0	0	0	0	0.0240532	0	0.000476837	0	0.000973172	0	0.000358959	0	0	0	0.000983181	0	0	0	0	0	0	0	0.0259287	0	0	0	0.0697596	0.067382	0.131147	0	0.0693729	0.0670213	0.0768532	0	0.0693729	0.0670213	0.0808084	0	0.000386675	0.0003866	0.0084995	0	0.0663361	0.0641837	0	0.0712489	0.06877	0.138822	0	0.0708385	0.0683876	0.079077	0	0.0708385	0.0683876	0.0844903	0	0.00041047	0.000410386	0.0103009	0	0.0794271	0.0763547	0	0.0447634	1	1	0	0.0444898	1	1	0	0.0444898	1	1	0	0.000273647	1	1	0	0.0673435	1
ENSG00000186106	ANKRD46	NA	1	1	All	0	0.0336231	1	1	0	0	0	0	0	0	0	0	0	0	0	0	0	0	0	0	0	0	0	0.000176	0	0	0	0	0	0	0	0	0	0	0	0.000352309	0	0	0	0.000528732	0	2.58012e-05	0	0	0	0	0	0	0	0.0126767	0	0	0	0	0	0.0198635	0	0	0	0	1	1	0	0	0	0	0	0	0	0	0	0	0	0	0	0	0	0	0	0	0	0	0	0	0	0	0	0	0	0	0	0	0	0	0	0	0	0	0	0	0	0	0	0	0	0	0	0	0	0	0	0	0	0	0	0	0	0	1	1	0	0	0	0	0	0	0	0	0	0	0	0	0	0	0	0	0	0	0	0	0	0	0	0	0	0	0	0	0	0	0	0	0	0	0	0	0	0	0	0	0	0	0	0	0	0	0	0	0	0	0	0	0	0	0	0.0336231	1	1	0	0	0	0	0	0	0	0	0	0	0	0	0	0	0	0	0	0	0	0.000176	0	0	0	0	0	0	0	0	0	0	0	0.000352309	0	0	0	0.000528732	0	2.58012e-05	0	0	0	0	0	0	0	0.0126767	0	0	0	0	0	0.0198635	0	0	0	0.352118	1	0	0	0	0.000758114	0	0.00785145	0	8.30926e-05	0	0	0	0.00106977	0	0.00175781	0	0	0	0	0	0.000176	0	0.00180893	0	0.000386675	0	0.000137638	0	0.000264236	0	0	0	0.0134954	0	0.00207043	0	0.0064489	0	0.00041282	0	0	0	2.69375e-05	0	0.0080064	0	0.0520195	0	0.0127201	0	0.0183218	0	0.224302	0	0.0321981	0.0316853	0.0957896	0	0	0	0	0	0	0	0	0	0.0321981	0.0316853	0.0802829	0	0.346657	0.292952	0	0.0334342	0.0328815	0.102706	0	0	0	0	0	0	0	0	0	0.0334342	0.0328815	0.0857746	0	0.358728	0.301436	0	0.021395	1	1	0	0	1	1	0	0	1	1	0	0.021395	1	1	0	0.209579	1
ENSG00000186306	OR10T2	NA	1	1	All	0	0.0630875	1	1	0	0	0	0.00113708	0	0	0	0.00033237	0	0	0	0	0	0.0109221	0	0.000192901	0	0	0	0	0	0	0	0	0	0	0	0	0	0	0	0	0	0	0	0.00314434	0	0.000615794	0	0	0	0.000242438	0	0	0	0	0	0.020976	0	0.020992	0	0	0	0.00453238	0	0.0626138	1	1	0	0	0	0.000663462	0	0	0	0.00033237	0	0	0	0	0	0.0109221	0	0.000192901	0	0	0	0	0	0	0	0	0	0	0	0	0	0	0	0	0	0	0	0.00314434	0	0.000615794	0	0	0	0.000242438	0	0	0	0	0	0.020976	0	0.020992	0	0	0	0.00453238	0	0.0628031	1	1	0	0	0	0.000852676	0	0	0	0.00033237	0	0	0	0	0	0.0109221	0	0.000192901	0	0	0	0	0	0	0	0	0	0	0	0	0	0	0	0	0	0	0	0.00314434	0	0.000615794	0	0	0	0.000242438	0	0	0	0	0	0.020976	0	0.020992	0	0	0	0.00453238	0	0.000284405	1	1	0	0	0	0.000284405	0	0	0	0	0	0	0	0	0	0	0	0	0	0	0	0	0	0	0	0	0	0	0	0	0	0	0	0	0	0	0	0	0	0	0	0	0	0	0	0	0	0	0	0	0	0	0	0	0	0	2	0.746057	0.171962	0	0.00713436	0	0.0698692	0	0.00785145	0	0.00132948	0	0.00111111	0	0.00762353	0	0.0231751	0	0	0	0	0	0.007548	0	0.00573848	0	0	0	0	0	0	0	0	0	0.000228949	0	0	1	0.145179	0	0.012878	0	0.00095	0	0.0296513	0	0.106932	0	0.175414	0	0.00973502	0	0.0214573	1	0.112251	0	0.0562559	0.0547028	0.119402	0	0.0557932	0.0542653	0.0647203	0	0.0559737	0.054436	0.0688594	0	0.000282213	0.000282173	0.00726515	2	0.726627	0.037461	0	0.0706332	0.0681964	0.138185	0	0.070131	0.0677283	0.0784527	0	0.0703431	0.067926	0.0840338	0	0.000290138	0.000290096	0.00839324	2	0.887537	0.0608204	0	0.0517925	1	1	0	0.051388	1	1	0	0.051522	1	1	0	0.000270578	1	1	2	0.544189	0.103888
ENSG00000186432	KPNA4	NA	1	1	All	0	0.0129283	1	1	0	0	0	0	0	0	0	0	0	0	0	0	0	0	0	0	0	0	0	0	0	0	0	0	0	0	0	0	0	0	0	0	0	0	0	0.00153857	0	0.000358959	0	0	0	0.000656631	0	0	0	0	0	0	0	0	0	0.0103742	0	0	0	0	1	1	0	0	0	0	0	0	0	0	0	0	0	0	0	0	0	0	0	0	0	0	0	0	0	0	0	0	0	0	0	0	0	0	0	0	0	0	0	0	0	0	0	0	0	0	0	0	0	0	0	0	0	0	0	0	0	0	1	1	0	0	0	0	0	0	0	0	0	0	0	0	0	0	0	0	0	0	0	0	0	0	0	0	0	0	0	0	0	0	0	0	0	0	0	0	0	0	0	0	0	0	0	0	0	0	0	0	0	0	0	0	0	0	0	0.0129283	1	1	0	0	0	0	0	0	0	0	0	0	0	0	0	0	0	0	0	0	0	0	0	0	0	0	0	0	0	0	0	0	0	0	0	0	0	0.00153857	0	0.000358959	0	0	0	0.000656631	0	0	0	0	0	0	0	0	0	0.0103742	0	0	0	0.319336	1	0	0.00178359	0	0.0272921	0	0.00372405	0	0.00033237	0	0	0	0.00123681	0	0.00957028	0	0.000192901	0	0.00100369	0	0	0	0.00180893	0	0	0	0.00328373	0	0	0	0	0	5.72372e-05	0	0	0	0.0868086	0	0.00452698	0	0.0002375	0	0.00376478	0	0.0568893	0	0.0255722	0	0	0	0.00252715	0	0.0887242	0	0.0114343	0.0113692	0.0630271	0	0	0	0	0	0	0	0	0	0.0114343	0.0113692	0.0499629	0	0.287252	0.249677	0	0.0128795	0.0127969	0.0703539	0	0	0	0	0	0	0	0	0	0.0128795	0.0127969	0.0560884	1	0.338726	0.0459199	0	0.0088644	1	1	0	0	1	1	0	0	1	1	0	0.0088644	1	1	1	0.236365	0.210508
ENSG00000186468	RPS23	NA	1	1	All	0	0.000249071	1	1	0	0	0	0	0	0	0	0	0	0	0	0	0	0	0	0	0	0	0	0	0	0	0	0	0	0	0	0	0	0	0	0	0	0	0	0.000249071	0	0	0	0	0	0	0	0	0	0	0	0	0	0	0	0	0	0	0	0	1	1	0	0	0	0	0	0	0	0	0	0	0	0	0	0	0	0	0	0	0	0	0	0	0	0	0	0	0	0	0	0	0	0	0	0	0	0	0	0	0	0	0	0	0	0	0	0	0	0	0	0	0	0	0	0	0	0	1	1	0	0	0	0	0	0	0	0	0	0	0	0	0	0	0	0	0	0	0	0	0	0	0	0	0	0	0	0	0	0	0	0	0	0	0	0	0	0	0	0	0	0	0	0	0	0	0	0	0	0	0	0	0	0	0	0.000249071	1	1	0	0	0	0	0	0	0	0	0	0	0	0	0	0	0	0	0	0	0	0	0	0	0	0	0	0	0	0	0	0	0	0	0	0	0	0.000249071	0	0	0	0	0	0	0	0	0	0	0	0	0	0	0	0	0	0	0	0.118999	1	0	0.000445898	0	0.00573324	0	0.00290115	0	0.00033237	0	0	0	0	0	0.00702356	0	0	0	0	0	0.000176	0	0.000117112	0	0	0	0	0	0	0	0	0	0	0	0	0	0.021636	0	0.00258012	0	0	0	0.00689889	0	0	0	0.0588539	0	0	0	0.00252715	0	0.00977357	0	0.000245167	0.000245137	0.0108223	0	0	0	0	0	0	0	0	0	0.000245167	0.000245137	0.00673123	0	0.108944	0.103219	0	0.000249741	0.00024971	0.0112049	0	0	0	0	0	0	0	0	0	0.000249741	0.00024971	0.00763685	0	0.128868	0.12091	0	0.000205521	1	1	0	0	1	1	0	0	1	1	0	0.000205521	1	1	0	0.072624	1
ENSG00000186469	GNG2	NA	1	1	All	0	0.000149619	1	1	0	0	0	0	0	0	0	0	0	0	0	0	0	0	0	0	0	0	0	0	0	0	0	0	0	0	0	0	0	0	0	0	0	0	0	0.000149619	0	0	0	0	0	0	0	0	0	0	0	0	0	0	0	0	0	0	0	0	1	1	0	0	0	0	0	0	0	0	0	0	0	0	0	0	0	0	0	0	0	0	0	0	0	0	0	0	0	0	0	0	0	0	0	0	0	0	0	0	0	0	0	0	0	0	0	0	0	0	0	0	0	0	0	0	0	0	1	1	0	0	0	0	0	0	0	0	0	0	0	0	0	0	0	0	0	0	0	0	0	0	0	0	0	0	0	0	0	0	0	0	0	0	0	0	0	0	0	0	0	0	0	0	0	0	0	0	0	0	0	0	0	0	0	0.000149619	1	1	0	0	0	0	0	0	0	0	0	0	0	0	0	0	0	0	0	0	0	0	0	0	0	0	0	0	0	0	0	0	0	0	0	0	0	0.000149619	0	0	0	0	0	0	0	0	0	0	0	0	0	0	0	0	0	0	0	0.048069	1	0	0	0	0.000426439	0	0.00215376	0	0	0	0	0	0.00123681	0	0	0	0.000192901	0	0.00100369	0	0	0	0.000787802	0	0.000386675	0	0.000137638	0	0	0	0	0	0	0	0	0	0.0046527	0	0	0	0	0	0.00132447	0	0.0209563	0	0.0148099	0	0	0	0	0	0	0	0.000109711	0.000109705	0.00769951	0	0	0	0	0	0	0	0	0	0.000109711	0.000109705	0.00431924	0	0.0515391	0.0502335	0	0.000149981	0.000149969	0.00905542	0	0	0	0	0	0	0	0	0	0.000149981	0.000149969	0.00579926	0	0.0575717	0.0559458	0	0.000143708	1	1	0	0	1	1	0	0	1	1	0	0.000143708	1	1	0	0.0384014	1
ENSG00000186470	BTN3A2	NA	1	1	All	0	0.0370189	1	1	0	0	0	0	0	0	0	0	0	0	0	0	0	0	0	0	0	0	0	0	0	0	0	0	0	0	0	0	0	0	0	0	0	0	0	0.00584912	0	0	0	0	0	0.000242438	0	0	0	0.0122281	0	0	0	0.005264	0	0.0103742	0	0.00306107	0	0.0370189	1	1	0	0	0	0	0	0	0	0	0	0	0	0	0	0	0	0	0	0	0	0	0	0	0	0	0	0	0	0	0	0	0	0	0	0	0	0.00584912	0	0	0	0	0	0.000242438	0	0	0	0.0122281	0	0	0	0.005264	0	0.0103742	0	0.00306107	0	0.0370189	1	1	0	0	0	0	0	0	0	0	0	0	0	0	0	0	0	0	0	0	0	0	0	0	0	0	0	0	0	0	0	0	0	0	0	0	0	0.00584912	0	0	0	0	0	0.000242438	0	0	0	0.0122281	0	0	0	0.005264	0	0.0103742	0	0.00306107	0	0	1	1	0	0	0	0	0	0	0	0	0	0	0	0	0	0	0	0	0	0	0	0	0	0	0	0	0	0	0	0	0	0	0	0	0	0	0	0	0	0	0	0	0	0	0	0	0	0	0	0	0	0	0	0	0	0	0	0.231642	1	0	0	0	0.00236854	0	0.00412963	0	0.00132117	0	0.0121605	0	0	0	0.000195312	0	0.000192901	0	0	0	0	0	0	0	0	0	0.0115028	0	0.00422777	0	0.00333611	0	0	0	0.000119209	0	0.0781053	0	0.000358959	0	0	0	0.000673438	0	0	0	0.0502274	0	0	0	0	0	0.0627231	0	0.0371062	0.0364262	0.10072	0	0.0371062	0.0364262	0.0475388	0	0.0371062	0.0364262	0.0509564	0	0	0	0	0	0.230623	0.205961	0	0.0353971	0.034778	0.104849	0	0.0353971	0.034778	0.0468701	0	0.0353971	0.034778	0.0513787	0	0	0	0	0	0.248774	0.220244	0	0.0255583	1	1	0	0.0255583	1	1	0	0.0255583	1	1	0	0	1	1	0	0.15514	1
ENSG00000186480	INSIG1	NA	1	1	All	0	0.0142637	1	1	0	0	0	0.000663462	0	0.000164733	0	0	0	0	0	0.00123681	0	0	0	0	0	0	0	0	0	0	0	0	0	0.000137638	0	0	0	0	0	0	0	0	0	0.00111942	0	0.000153695	0	0	0	2.69375e-05	0	0	0	0.0081904	0	0	0	0	0	0	0	0.00257064	0	4.11872e-05	1	1	0	0	0	0	0	4.11872e-05	0	0	0	0	0	0	0	0	0	0	0	0	0	0	0	0	0	0	0	0	0	0	0	0	0	0	0	0	0	0	0	0	0	0	0	0	0	0	0	0	0	0	0	0	0	0	0	0	0	0.000123546	1	1	0	0	0	0	0	0.000123546	0	0	0	0	0	0	0	0	0	0	0	0	0	0	0	0	0	0	0	0	0	0	0	0	0	0	0	0	0	0	0	0	0	0	0	0	0	0	0	0	0	0	0	0	0	0	0	0	0	0.0141402	1	1	0	0	0	0.000663462	0	4.11872e-05	0	0	0	0	0	0.00123681	0	0	0	0	0	0	0	0	0	0	0	0	0	0.000137638	0	0	0	0	0	0	0	0	0	0.00111942	0	0.000153695	0	0	0	2.69375e-05	0	0	0	0.0081904	0	0	0	0	0	0	0	0.00257064	0	0.0504132	1	0	0	0	0.00397852	0	0.000370685	0	0	0	0	0	0.00123681	0	0.00273436	0	0	0	0.00100369	0	0.000176	0	0	0	0.000386675	0	0.000137638	0	0	0	0	0	0	0	0	0	0.00305747	0	0	0	0	0	0.000242438	0	0	0	0	0	0	0	0.0150932	0	0.0219957	0	0.0134006	0.0133112	0.0668531	0	3.53133e-05	3.53127e-05	0.000510961	0	0.000105927	0.000105921	0.00132334	0	0.0132947	0.0132067	0.0532394	0	0.0483507	0.0472004	0	0.0138496	0.0137541	0.0721444	0	4.20263e-05	4.20255e-05	0.000624601	0	0.000126063	0.000126055	0.00163137	0	0.0137235	0.0136298	0.0575658	0	0.0518847	0.0505616	0	0.00905771	1	1	0	2.83555e-05	1	1	0	8.5056e-05	1	1	0	0.00897265	1	1	0	0.033802	1
ENSG00000186493	C5orf38	NA	1	1	All	0	0.00581069	1	1	0	0	0	0.000426439	0	0	0	0	0	0	0	0	0	0	0	0	0	0	0	0	0	0.000787802	0	0	0	0	0	0.00105694	0	0	0	5.72372e-05	0	0	0	0.000100706	0	0	0	0	0	0	0	0	0	0	0	0	0	0	0	0	0	0.00338157	0	0.00575346	1	1	0	0	0	0.000426439	0	0	0	0	0	0	0	0	0	0	0	0	0	0	0	0	0	0.000787802	0	0	0	0	0	0.00105694	0	0	0	0	0	0	0	0.000100706	0	0	0	0	0	0	0	0	0	0	0	0	0	0	0	0	0	0.00338157	0	0.00575346	1	1	0	0	0	0.000426439	0	0	0	0	0	0	0	0	0	0	0	0	0	0	0	0	0	0.000787802	0	0	0	0	0	0.00105694	0	0	0	0	0	0	0	0.000100706	0	0	0	0	0	0	0	0	0	0	0	0	0	0	0	0	0	0.00338157	0	5.72372e-05	1	1	0	0	0	0	0	0	0	0	0	0	0	0	0	0	0	0	0	0	0	0	0	0	0	0	0	0	0	0	0	0	0	5.72372e-05	0	0	0	0	0	0	0	0	0	0	0	0	0	0	0	0	0	0	0	0	0	0	0	0.574714	1	0	0.0539536	0	0.288273	0	0.00148274	0	0.000519329	0	0	0	0.00582431	0	0.0158203	0	0.00308642	0	0.00100369	0	0	0	0.00455115	0	0	0	0.000137638	0	0	0	0	0	0.000228949	0	0.000476837	0	0.004513	0	0.000358959	0	0	0	0.00282775	0	0	0	0.124677	0	0	0	0	0	0.0669798	0	0.00543845	0.00542368	0.0431765	0	0.00538861	0.00537412	0.0119984	0	0.00538861	0.00537412	0.0135441	0	4.98321e-05	4.98309e-05	0.00252584	0	0.552861	0.424698	0	0.00592556	0.00590804	0.0487332	0	0.00586676	0.00584958	0.013365	0	0.00586676	0.00584958	0.0153905	0	5.88054e-05	5.88036e-05	0.00304647	0	0.692638	0.499745	0	0.00493985	1	1	0	0.00489681	1	1	0	0.00489681	1	1	0	4.30368e-05	1	1	0	0.431884	1
ENSG00000186591	UBE2H	NA	1	1	All	0	0.000172198	1	1	0	0	0	0	0	0	0	0	0	0	0	0	0	0	0	0	0	0	0	0	0	0	0	0	0	0	0	0	0	0	0	0	0	0	0	0.000172198	0	0	0	0	0	0	0	0	0	0	0	0	0	0	0	0	0	0	0	0	1	1	0	0	0	0	0	0	0	0	0	0	0	0	0	0	0	0	0	0	0	0	0	0	0	0	0	0	0	0	0	0	0	0	0	0	0	0	0	0	0	0	0	0	0	0	0	0	0	0	0	0	0	0	0	0	0	0	1	1	0	0	0	0	0	0	0	0	0	0	0	0	0	0	0	0	0	0	0	0	0	0	0	0	0	0	0	0	0	0	0	0	0	0	0	0	0	0	0	0	0	0	0	0	0	0	0	0	0	0	0	0	0	0	0	0.000172198	1	1	0	0	0	0	0	0	0	0	0	0	0	0	0	0	0	0	0	0	0	0	0	0	0	0	0	0	0	0	0	0	0	0	0	0	0	0.000172198	0	0	0	0	0	0	0	0	0	0	0	0	0	0	0	0	0	0	0	0.0523477	1	0	0	0	0	0	0	0	2.07732e-05	0	0	0	0	0	0	0	0	0	0	0	0	0	0	0	0	0	0.00328373	0	0.000264236	0	0	0	0	0	0	0	0.000827721	0	0	0	0	0	0.00010775	0	0	0	0	0	0.0328803	0	0.004589	0	0.0103742	0	0.000168294	0.00016828	0.00918161	0	0	0	0	0	0	0	0	0	0.000168294	0.00016828	0.00549436	0	0.0534347	0.0520321	0	0.000172869	0.000172854	0.00944912	0	0	0	0	0	0	0	0	0	0.000172869	0.000172854	0.00617125	0	0.058138	0.0564803	0	0.000128648	1	1	0	0	1	1	0	0	1	1	0	0.000128648	1	1	0	0.0486974	1
ENSG00000186807	ANXA8L2	NA	1	1	All	0	0.00144884	1	1	0	0	0	0	0	0	0	0	0	0	0	0	0	0	0	0	0	0	0	0	0	0	0	0	0	0	0	0	0	0	0	0	0	0	0	0.000349516	0	0	0	0	0	0	0	0	0	0	0	0	0	0	0	0	0	0.00109933	0	0.00144884	1	1	0	0	0	0	0	0	0	0	0	0	0	0	0	0	0	0	0	0	0	0	0	0	0	0	0	0	0	0	0	0	0	0	0	0	0	0.000349516	0	0	0	0	0	0	0	0	0	0	0	0	0	0	0	0	0	0.00109933	0	0.00144884	1	1	0	0	0	0	0	0	0	0	0	0	0	0	0	0	0	0	0	0	0	0	0	0	0	0	0	0	0	0	0	0	0	0	0	0	0	0.000349516	0	0	0	0	0	0	0	0	0	0	0	0	0	0	0	0	0	0.00109933	0	0	1	1	0	0	0	0	0	0	0	0	0	0	0	0	0	0	0	0	0	0	0	0	0	0	0	0	0	0	0	0	0	0	0	0	0	0	0	0	0	0	0	0	0	0	0	0	0	0	0	0	0	0	0	0	0	0	0	0.00782332	1	0	0	0	0.000189528	0	0	0	0	0	0	0	0	0	0	0	0	0	0	0	0	0	0	0	0	0	0	0	0.000264236	0	0.000370679	0	0	0	0	0	0.000736955	0	0	0	0	0	0.000997924	0	0	0	0	0	0	0	0.005264	0	0	0	0.00143471	0.00143368	0.0230646	0	0.00143471	0.00143368	0.00459243	0	0.00143471	0.00143368	0.0057123	0	0	0	0	0	0.0072725	0.00724612	0	0.00145179	0.00145073	0.0253192	0	0.00145179	0.00145073	0.00509132	0	0.00145179	0.00145073	0.00641128	0	0	0	0	0	0.00817208	0.00813878	0	0.00116412	1	1	0	0.00116412	1	1	0	0.00116412	1	1	0	0	1	1	0	0.00246175	1
ENSG00000186844	LCE1A	NA	1	1	All	0	0.00452903	1	1	0	0	0	0.000284405	0	0	0	0	0	0	0	0	0	0	0	0	0	0	0	0	0	0	0	0	0	0	0	0	0	0	0	0	0	0	0	0.00337415	0	0.000870468	0	0	0	0	0	0	0	0	0	0	0	0	0	0	0	0	0	0	1	1	0	0	0	0	0	0	0	0	0	0	0	0	0	0	0	0	0	0	0	0	0	0	0	0	0	0	0	0	0	0	0	0	0	0	0	0	0	0	0	0	0	0	0	0	0	0	0	0	0	0	0	0	0	0	0	0	1	1	0	0	0	0	0	0	0	0	0	0	0	0	0	0	0	0	0	0	0	0	0	0	0	0	0	0	0	0	0	0	0	0	0	0	0	0	0	0	0	0	0	0	0	0	0	0	0	0	0	0	0	0	0	0	0	0.00452903	1	1	0	0	0	0.000284405	0	0	0	0	0	0	0	0	0	0	0	0	0	0	0	0	0	0	0	0	0	0	0	0	0	0	0	0	0	0	0	0.00337415	0	0.000870468	0	0	0	0	0	0	0	0	0	0	0	0	0	0	0	0	0	0.102252	1	0	0	0	0.000284405	0	0	0	2.07732e-05	0	0	0	0	0	0	0	0	0	0	0	0	0	0	0	0.0015467	0	0.00123875	0	0	0	0	0	0	0	0	0	0.00214391	0	0.000409482	0	0	0	0.00010775	0	0	0	0	0	0	0	0	0	0.0965003	0	0.00403945	0.0040313	0.0368925	0	0	0	0	0	0	0	0	0	0.00403945	0.0040313	0.0274358	0	0.109242	0.103486	0	0.00456113	0.00455074	0.0427792	0	0	0	0	0	0	0	0	0	0.00456113	0.00455074	0.0323954	0	0.11131	0.105338	0	0.00312508	1	1	0	0	1	1	0	0	1	1	0	0.00312508	1	1	0	0.0718945	1
ENSG00000186860	KRTAP17-1	NA	1	1	All	0	0	1	1	0	0	0	0	0	0	0	0	0	0	0	0	0	0	0	0	0	0	0	0	0	0	0	0	0	0	0	0	0	0	0	0	0	0	0	0	0	0	0	0	0	0	0	0	0	0	0	0	0	0	0	0	0	0	0	0	1	1	0	0	0	0	0	0	0	0	0	0	0	0	0	0	0	0	0	0	0	0	0	0	0	0	0	0	0	0	0	0	0	0	0	0	0	0	0	0	0	0	0	0	0	0	0	0	0	0	0	0	0	0	0	0	0	0	1	1	0	0	0	0	0	0	0	0	0	0	0	0	0	0	0	0	0	0	0	0	0	0	0	0	0	0	0	0	0	0	0	0	0	0	0	0	0	0	0	0	0	0	0	0	0	0	0	0	0	0	0	0	0	0	0	0	1	1	0	0	0	0	0	0	0	0	0	0	0	0	0	0	0	0	0	0	0	0	0	0	0	0	0	0	0	0	0	0	0	0	0	0	0	0	0	0	0	0	0	0	0	0	0	0	0	0	0	0	0	0	0	0	0	0.0177647	1	0	0	0	0.00236854	0	0.000538581	0	2.07732e-05	0	0	0	0	0	0	0	0	0	0	0	0	0	0	0	0.000386675	0	0	0	0.000264236	0	0	0	0	0	0.000119209	0	0.00488325	0	0.000103205	0	0	0	0.000441245	0	0	0	0.00863903	0	0	0	0	0	0	0	0	0	0	0	0	0	0	0	0	0	0	0	0	0	0	0	0.0211675	0.0209451	0	0	0	0	0	0	0	0	0	0	0	0	0	0	0	0	0	0.0263501	0.0260059	0	0	1	1	0	0	1	1	0	0	1	1	0	0	1	1	0	0.0130615	1
ENSG00000186907	RTN4RL2	NA	1	1	All	0	0.031951	1	1	0	0	0	0	0	0	0	0	0	0	0	0	0	0.000195312	0	0	0	0	0	0	0	0	0	0	0	0	0	0	0	0	0	0	0	0	0	0.000848654	0	0	0	0	0	0.00016504	0	0	0	0	0	0	0	0	0	0.0271905	0	0.00355151	0	0	1	1	0	0	0	0	0	0	0	0	0	0	0	0	0	0	0	0	0	0	0	0	0	0	0	0	0	0	0	0	0	0	0	0	0	0	0	0	0	0	0	0	0	0	0	0	0	0	0	0	0	0	0	0	0	0	0	0	1	1	0	0	0	0	0	0	0	0	0	0	0	0	0	0	0	0	0	0	0	0	0	0	0	0	0	0	0	0	0	0	0	0	0	0	0	0	0	0	0	0	0	0	0	0	0	0	0	0	0	0	0	0	0	0	0	0.031951	1	1	0	0	0	0	0	0	0	0	0	0	0	0	0	0.000195312	0	0	0	0	0	0	0	0	0	0	0	0	0	0	0	0	0	0	0	0	0	0.000848654	0	0	0	0	0	0.00016504	0	0	0	0	0	0	0	0	0	0.0271905	0	0.00355151	3	1.29069	0.140748	0	0.0445898	0	0.303246	0	0.0166603	0	0.00207732	0	0.00444444	0	0.00972397	0	0.00703122	0	0.00173611	0	0	0	0.001584	0	0.0250439	0	0.000386675	0	0.000137638	0	0.00951249	0	0.00333611	0	0.000352309	0	0	0	0.27996	0	0.0314841	0	0.00095	0	0.0315156	1	0.0276452	0	0.195991	0	0.0157051	0	0.0208806	2	0.256693	0	0.0328276	0.0322946	0.0965305	0	0	0	0	0	0	0	0	0	0.0328276	0.0322946	0.081035	3	1.20636	0.0343233	0	0.0320786	0.0315695	0.101243	0	0	0	0	0	0	0	0	0	0.0320786	0.0315695	0.0840847	3	1.43237	0.0574431	0	0.0197673	1	1	0	0	1	1	0	0	1	1	0	0.0197673	1	1	3	0.899801	0.0628241
ENSG00000186971	KRTAP13-4	NA	1	1	All	0	0.000525816	1	1	0	0	0	0	0	0	0	2.07732e-05	0	0	0	0	0	0	0	0	0	0	0	0	0	0	0	0	0	0	0	0	0	0	0	0	0	0	0	9.53249e-05	0	2.58012e-05	0	0	0	0.000383917	0	0	0	0	0	0	0	0	0	0	0	0	0	0	1	1	0	0	0	0	0	0	0	0	0	0	0	0	0	0	0	0	0	0	0	0	0	0	0	0	0	0	0	0	0	0	0	0	0	0	0	0	0	0	0	0	0	0	0	0	0	0	0	0	0	0	0	0	0	0	0	0	1	1	0	0	0	0	0	0	0	0	0	0	0	0	0	0	0	0	0	0	0	0	0	0	0	0	0	0	0	0	0	0	0	0	0	0	0	0	0	0	0	0	0	0	0	0	0	0	0	0	0	0	0	0	0	0	0	0.000525816	1	1	0	0	0	0	0	0	0	2.07732e-05	0	0	0	0	0	0	0	0	0	0	0	0	0	0	0	0	0	0	0	0	0	0	0	0	0	0	0	9.53249e-05	0	2.58012e-05	0	0	0	0.000383917	0	0	0	0	0	0	0	0	0	0	0	0	0	0.288516	1	0	0.00401308	0	0.0876095	0	0.0363217	0	0.00168263	0	0	0	0.000475454	0	0.0158203	0	0	0	0	0	0	0	0.00627224	0	0	0	0.000550554	0	0	0	0	0	0	0	0.000119209	0	0.0239699	0	0.00117566	0	0.0002375	0	0.00174909	0	0	0	0.0213224	0	0.0157051	0	0.0117751	0	0.0597168	0	0.000417974	0.000417887	0.0143577	0	0	0	0	0	0	0	0	0	0.000417974	0.000417887	0.00887834	0	0.290787	0.252325	0	0.00105185	0.0010513	0.0219321	0	0	0	0	0	0	0	0	0	0.00105185	0.0010513	0.0152317	0	0.350485	0.295654	0	0.000479715	1	1	0	0	1	1	0	0	1	1	0	0.000479715	1	1	0	0.203153	1
ENSG00000187066	TMEM262	NA	1	1	All	0	0.00104537	1	1	0	0	0	0	0	0	0	0	0	0	0	0	0	0	0	0	0	0	0	0	0	0.000787802	0	0	0	0.000137638	0	0	0	0	0	0	0	0	0	0.000119924	0	0	0	0	0	0	0	0	0	0	0	0	0	0	0	0	0	0	0	0.000137638	1	1	0	0	0	0	0	0	0	0	0	0	0	0	0	0	0	0	0	0	0	0	0	0	0	0	0	0.000137638	0	0	0	0	0	0	0	0	0	0	0	0	0	0	0	0	0	0	0	0	0	0	0	0	0	0	0	0	0	0.000137638	1	1	0	0	0	0	0	0	0	0	0	0	0	0	0	0	0	0	0	0	0	0	0	0	0	0	0	0.000137638	0	0	0	0	0	0	0	0	0	0	0	0	0	0	0	0	0	0	0	0	0	0	0	0	0	0	0	0	0	0.000907727	1	1	0	0	0	0	0	0	0	0	0	0	0	0	0	0	0	0	0	0	0	0	0	0.000787802	0	0	0	0	0	0	0	0	0	0	0	0	0	0.000119924	0	0	0	0	0	0	0	0	0	0	0	0	0	0	0	0	0	0	0	0.0709879	1	0	0	0	0.000284405	0	0	0	0	0	0	0	0.000677835	0	0.000195312	0	0	0	0	0	0	0	0	0	0	0	0	0	0	0	0	0	0	0	0	0	0.000967759	0	0	0	0	0	0	0	0	0	0.0158171	0	0.020976	0	0	0	0.0320695	0	0.000321898	0.000321846	0.0125216	0	0.000124574	0.000124567	0.00119055	0	0.000124574	0.000124567	0.00147071	0	0.000197323	0.000197304	0.00597846	0	0.0738969	0.0712325	0	0.00106225	0.00106168	0.0219321	0	0.000139038	0.000139029	0.00142894	0	0.000139038	0.000139029	0.00173183	0	0.000923209	0.000922783	0.0145543	0	0.0778965	0.0749398	0	0.000883588	1	1	0	9.00482e-05	1	1	0	9.00482e-05	1	1	0	0.00079354	1	1	0	0.0552851	1
ENSG00000187109	NAP1L1	NA	1	1	All	0	0.0123893	1	1	0	0	0	0	0	0	0	2.07732e-05	0	0	0	0	0	0	0	0	0	0	0	0	0	0.000787802	0	0	0	0.000820232	0	0.000264236	0	0	0	0	0	0	0	0.000710069	0	2.58012e-05	0	0.0002375	0	0.00010775	0	0	0	0.0068445	0	0	0	0	0	0	0	0.00257064	0	0	1	1	0	0	0	0	0	0	0	0	0	0	0	0	0	0	0	0	0	0	0	0	0	0	0	0	0	0	0	0	0	0	0	0	0	0	0	0	0	0	0	0	0	0	0	0	0	0	0	0	0	0	0	0	0	0	0	0	1	1	0	0	0	0	0	0	0	0	0	0	0	0	0	0	0	0	0	0	0	0	0	0	0	0	0	0	0	0	0	0	0	0	0	0	0	0	0	0	0	0	0	0	0	0	0	0	0	0	0	0	0	0	0	0	0	0.0123893	1	1	0	0	0	0	0	0	0	2.07732e-05	0	0	0	0	0	0	0	0	0	0	0	0	0	0.000787802	0	0	0	0.000820232	0	0.000264236	0	0	0	0	0	0	0	0.000710069	0	2.58012e-05	0	0.0002375	0	0.00010775	0	0	0	0.0068445	0	0	0	0	0	0	0	0.00257064	1	0.48622	0.385053	0	0.000445898	0	0.0121298	0	0.00140638	0	2.07732e-05	0	0	0	0	0	0	0	0	0	0.00100369	0	0	0	0	0	0	0	0.000820232	0	0	0	0.000370679	0	0	0	0	0	0.00570079	0	0.00027262	0	0	0	0.000772293	0	0	0	0.0500433	0	0	0	0.0234037	1	0.38983	0	0.0119909	0.0119193	0.064232	0	0	0	0	0	0	0	0	0	0.0119909	0.0119193	0.0508576	1	0.56847	0.111632	0	0.0129518	0.0128683	0.0705393	0	0	0	0	0	0	0	0	0	0.0129518	0.0128683	0.0561914	1	0.595376	0.120381	0	0.00765377	1	1	0	0	1	1	0	0	1	1	0	0.00765377	1	1	1	0.327217	0.279073
ENSG00000187147	RNF220	NA	1	1	All	0	0.0563287	1	1	0	0	0	0	0	0.00215376	0	2.07732e-05	0	0	0	0.00123681	0	0	0	0.000192901	0	0	0	0.000176	0	0	0	0	0	0.000820232	0	0	0	0	0	0.0128784	0	0.00190735	0	0.0118948	0	0.000891849	0	0	0	0.000969751	0	0	0	0.0144712	0	0	0	0	0	0	0	0.00871486	0	0	1	1	0	0	0	0	0	0	0	0	0	0	0	0	0	0	0	0	0	0	0	0	0	0	0	0	0	0	0	0	0	0	0	0	0	0	0	0	0	0	0	0	0	0	0	0	0	0	0	0	0	0	0	0	0	0	0	0	1	1	0	0	0	0	0	0	0	0	0	0	0	0	0	0	0	0	0	0	0	0	0	0	0	0	0	0	0	0	0	0	0	0	0	0	0	0	0	0	0	0	0	0	0	0	0	0	0	0	0	0	0	0	0	0	0	0.0563287	1	1	0	0	0	0	0	0.00215376	0	2.07732e-05	0	0	0	0.00123681	0	0	0	0.000192901	0	0	0	0.000176	0	0	0	0	0	0.000820232	0	0	0	0	0	0.0128784	0	0.00190735	0	0.0118948	0	0.000891849	0	0	0	0.000969751	0	0	0	0.0144712	0	0	0	0	0	0	0	0.00871486	1	3.07118	0.953634	0	0.000445898	0	0.0580431	0	0.0375186	0	0.0162862	0	0.0612346	0	0.0584433	0	0.0202665	0	0.000192901	0	0.0061849	0	0.001584	0	0.000117112	0	0	0	0.0068446	0	0.00660589	0	0.00148272	0	0.000228949	0	0.00107288	1	1.63187	0	0.0544689	0	0.00095	0	0.0606834	0	0.0243007	0	0.161716	0	0.107973	0	0.219425	0	0.533245	0	0.0504095	0.04916	0.113921	0	0	0	0	0	0	0	0	0	0.0504095	0.04916	0.0985421	1	2.87946	0.782111	0	0.0675178	0.065289	0.135418	0	0	0	0	0	0	0	0	0	0.0675178	0.065289	0.119212	1	3.52595	0.866829	0	0.0391461	1	1	0	0	1	1	0	0	1	1	0	0.0391461	1	1	1	2.07625	0.8746
ENSG00000187173	LCE2A	NA	1	1	All	0	0.0124949	1	1	0	0	0	0	0	0	0	2.07732e-05	0	0	0	0	0	0	0	0	0	0	0	0	0	0	0	0	0	0	0	0	0	0	0	0	0	0	0	0.000671871	0	0.00112622	0	0	0	0.000242438	0	0	0	0.0104336	0	0	0	0	0	0	0	0	0	0.0124949	1	1	0	0	0	0	0	0	0	2.07732e-05	0	0	0	0	0	0	0	0	0	0	0	0	0	0	0	0	0	0	0	0	0	0	0	0	0	0	0	0.000671871	0	0.00112622	0	0	0	0.000242438	0	0	0	0.0104336	0	0	0	0	0	0	0	0	0	0.0124949	1	1	0	0	0	0	0	0	0	2.07732e-05	0	0	0	0	0	0	0	0	0	0	0	0	0	0	0	0	0	0	0	0	0	0	0	0	0	0	0	0.000671871	0	0.00112622	0	0	0	0.000242438	0	0	0	0.0104336	0	0	0	0	0	0	0	0	0	0	1	1	0	0	0	0	0	0	0	0	0	0	0	0	0	0	0	0	0	0	0	0	0	0	0	0	0	0	0	0	0	0	0	0	0	0	0	0	0	0	0	0	0	0	0	0	0	0	0	0	0	0	0	0	0	0	0	0.0359602	1	0	0	0	0.000284405	0	4.11872e-05	0	0	0	0	0	0	0	0	0	0	0	0	0	0	0	0	0	0	0	0.000137638	0	0	0	0	0	0	0	0	0	0.00395054	0	0	0	0	0	2.69375e-05	0	0	0	0	0	0	0	0	0	0.0315195	0	0.0121007	0.0120278	0.0643845	0	0.0121007	0.0120278	0.0219577	0	0.0121007	0.0120278	0.0239869	0	0	0	0	0	0.0596794	0.0579335	0	0.0128057	0.012724	0.070188	0	0.0128057	0.012724	0.0235217	0	0.0128057	0.012724	0.0262554	0	0	0	0	0	0.060249	0.0584699	0	0.00898412	1	1	0	0.00898412	1	1	0	0.00898412	1	1	0	0	1	1	0	0.0405508	1
ENSG00000187187	ZNF546	NA	1	1	All	0	0.0293048	1	1	0	0	0	0	0	0	0	2.07732e-05	0	0.0263889	0	0	0	0	0	0	0	0	0	0	0	0.00212918	0	0	0	0	0	0.000264236	0	0	0	0	0	0	0	0.000474823	0	0	0	0	0	2.69375e-05	0	0	0	0	0	0	0	0	0	0	0	0	0	0.0293048	1	1	0	0	0	0	0	0	0	2.07732e-05	0	0.0263889	0	0	0	0	0	0	0	0	0	0	0	0.00212918	0	0	0	0	0	0.000264236	0	0	0	0	0	0	0	0.000474823	0	0	0	0	0	2.69375e-05	0	0	0	0	0	0	0	0	0	0	0	0	0	0.0293048	1	1	0	0	0	0	0	0	0	2.07732e-05	0	0.0263889	0	0	0	0	0	0	0	0	0	0	0	0.00212918	0	0	0	0	0	0.000264236	0	0	0	0	0	0	0	0.000474823	0	0	0	0	0	2.69375e-05	0	0	0	0	0	0	0	0	0	0	0	0	0	0	1	1	0	0	0	0	0	0	0	0	0	0	0	0	0	0	0	0	0	0	0	0	0	0	0	0	0	0	0	0	0	0	0	0	0	0	0	0	0	0	0	0	0	0	0	0	0	0	0	0	0	0	0	0	0	0	0	0.311701	1	0	0.000445898	0	0.000189528	0	0	0	0.00168263	0	0	0	0.00179578	0	0.00273436	0	0	0	0	0	0	0	0	0	0	0	0	0	0	0	0.00148272	0	0.00327428	0	0	0	0.122528	0	0.105193	0	0.0021375	0	0.00325944	0	0.0168911	0	0.0244629	0	0	0	0	0	0.0256241	0	0.0282264	0.0278317	0.0909313	0	0.0282264	0.0278317	0.0392546	0	0.0282264	0.0278317	0.0423293	0	0	0	0	0	0.227728	0.203659	0	0.0305235	0.0300624	0.0994391	0	0.0305235	0.0300624	0.0424373	0	0.0305235	0.0300624	0.0465994	0	0	0	0	0	0.381032	0.316844	0	0.025925	1	1	0	0.025925	1	1	0	0.025925	1	1	0	0	1	1	0	0.224833	1
ENSG00000187223	LCE2D	NA	1	1	All	0	0.0139374	1	1	0	0	0	0	0	0	0	0	0	0	0	0	0	0	0	0	0	0	0	0	0	0	0	0	0	0	0	0	0	0	0	0	0	0.000119209	0	0	0	0	0	0.0002375	0	0	0	0	0	0.0135807	0	0	0	0	0	0	0	0	0	0.0138182	1	1	0	0	0	0	0	0	0	0	0	0	0	0	0	0	0	0	0	0	0	0	0	0	0	0	0	0	0	0	0	0	0	0	0	0	0	0	0	0	0	0.0002375	0	0	0	0	0	0.0135807	0	0	0	0	0	0	0	0	0	0.0138182	1	1	0	0	0	0	0	0	0	0	0	0	0	0	0	0	0	0	0	0	0	0	0	0	0	0	0	0	0	0	0	0	0	0	0	0	0	0	0	0	0	0.0002375	0	0	0	0	0	0.0135807	0	0	0	0	0	0	0	0	0	0.000119209	1	1	0	0	0	0	0	0	0	0	0	0	0	0	0	0	0	0	0	0	0	0	0	0	0	0	0	0	0	0	0	0	0	0	0	0.000119209	0	0	0	0	0	0	0	0	0	0	0	0	0	0	0	0	0	0	0	0	0	0.0252464	1	0	0	0	0.000284405	0	4.11872e-05	0	2.07732e-05	0	0	0	0.00179578	0	0	0	0	0	0	0	0	0	0	0	0	0	0	0	0.000264236	0	0	0	0	0	0	0	0.00941907	0	0.00112622	0	0	0	0.00131994	0	0	0	0	0	0	0	0	0	0.0109748	0	0.0136771	0.0135839	0.0672969	0	0.0136627	0.0135698	0.0237675	0	0.0136627	0.0135698	0.0259227	0	1.43051e-05	1.4305e-05	0.00083904	0	0.0273705	0.0269993	0	0.017125	0.0169792	0.0790457	0	0.0166415	0.0165038	0.0278793	0	0.0166415	0.0165038	0.0311076	0	0.000483513	0.000483396	0.0111481	0	0.0300156	0.0295696	0	0.00400001	1	1	0	0.0039199	1	1	0	0.0039199	1	1	0	8.01086e-05	1	1	0	0.0189669	1
ENSG00000187533	C4orf40	NA	1	1	All	0	0.00228195	1	1	0	0	0	0.000189528	0	0.000788991	0	0	0	0	0	0	0	0	0	0	0	0	0	0	0	0	0	0	0	0	0	0	0	0	0	0	0	0	0	0.00097449	0	2.58012e-05	0	0	0	0.000303142	0	0	0	0	0	0	0	0	0	0	0	0	0	0.00228195	1	1	0	0	0	0.000189528	0	0.000788991	0	0	0	0	0	0	0	0	0	0	0	0	0	0	0	0	0	0	0	0	0	0	0	0	0	0	0	0	0	0.00097449	0	2.58012e-05	0	0	0	0.000303142	0	0	0	0	0	0	0	0	0	0	0	0	0	0.00228195	1	1	0	0	0	0.000189528	0	0.000788991	0	0	0	0	0	0	0	0	0	0	0	0	0	0	0	0	0	0	0	0	0	0	0	0	0	0	0	0	0	0.00097449	0	2.58012e-05	0	0	0	0.000303142	0	0	0	0	0	0	0	0	0	0	0	0	0	0	1	1	0	0	0	0	0	0	0	0	0	0	0	0	0	0	0	0	0	0	0	0	0	0	0	0	0	0	0	0	0	0	0	0	0	0	0	0	0	0	0	0	0	0	0	0	0	0	0	0	0	0	0	0	0	0	0	0.0748432	1	0	0	0	4.73821e-05	0	0.000788991	0	0	0	0.00111111	0	0	0	0	0	0	0	0	0	0	0	0	0	0	0	0	0	0.000264236	0	0	0	0.000352309	0	0	0	0.00384373	0	0	0	0.0002375	0	0.000303142	0	0	0	0.0163192	0	0	0	0	0	0.0515756	0	0.00204423	0.00204214	0.0268898	0	0.00204423	0.00204214	0.00583067	0	0.00204423	0.00204214	0.00703546	0	0	0	0	0	0.0849978	0.0814857	0	0.00232497	0.00232227	0.0312498	0	0.00232497	0.00232227	0.00689213	0	0.00232497	0.00232227	0.00847843	0	0	0	0	0	0.0883789	0.0845861	0	0.00146086	1	1	0	0.00146086	1	1	0	0.00146086	1	1	0	0	1	1	0	0.0594856	1
ENSG00000187555	USP7	NA	1	1	All	0	0.00522182	1	1	0	0	0	0	0	0.000415089	0	0	0	0	0	0	0	0	0	0	0	0	0	0	0	0	0	0	0	0	0	0	0	0	0	0.000647382	0	0	0	0.00158871	0	0	0	0	0	0	0	0	0	0	0	0	0	0	0	0	0	0.00257064	0	0	1	1	0	0	0	0	0	0	0	0	0	0	0	0	0	0	0	0	0	0	0	0	0	0	0	0	0	0	0	0	0	0	0	0	0	0	0	0	0	0	0	0	0	0	0	0	0	0	0	0	0	0	0	0	0	0	0	0	1	1	0	0	0	0	0	0	0	0	0	0	0	0	0	0	0	0	0	0	0	0	0	0	0	0	0	0	0	0	0	0	0	0	0	0	0	0	0	0	0	0	0	0	0	0	0	0	0	0	0	0	0	0	0	0	0	0.00522182	1	1	0	0	0	0	0	0.000415089	0	0	0	0	0	0	0	0	0	0	0	0	0	0	0	0	0	0	0	0	0	0	0	0	0	0.000647382	0	0	0	0.00158871	0	0	0	0	0	0	0	0	0	0	0	0	0	0	0	0	0	0.00257064	1	1.97783	0.861631	0	0.000445898	0	0.0281215	0	0.0326589	0	0.00251355	0	0	0	0.0204968	0	0.00312499	0	0.000771605	0	0.00100369	0	0.0044	0	0.0154898	0	0.0015467	0	0.0172585	0	0.00422777	0	0.00333611	1	0.279462	0	0.0201464	0	0.870577	0	0.0451945	0	0.0002375	0	0.0671247	0	0.0302239	0	0.193485	0	0	0	0.000465303	0	0.335516	0	0.00453844	0.00452816	0.0391194	0	0	0	0	0	0	0	0	0	0.00453844	0.00452816	0.0295877	1	1.7365	0.518006	0	0.00523636	0.00522267	0.0455275	0	0	0	0	0	0	0	0	0	0.00523636	0.00522267	0.0349519	2	2.2551	0.392021	0	0.00365645	1	1	0	0	1	1	0	0	1	1	0	0.00365645	1	1	1	1.3852	0.749725
ENSG00000187556	NANOS3	NA	1	1	All	0	0.0253237	1	1	0	0	0	4.73821e-05	0	0	0	0	0	0	0	0	0	0	0	0	0	0	0	0.000176	0	0	0	0	0	0	0	0	0	0	0	0	0	0	0	0.000387438	0	0.00041276	0	0	0	0	0	0.0109229	0	0	0	0	0	0	0	0.0133772	0	0	0	0.000232211	1	1	0	0	0	0	0	0	0	0	0	0	0	0	0	0	0	0	0	0	0	0	0	0	0	0	0	0	0	0	0	0	0	0	0	0	0	0	0	0.000232211	0	0	0	0	0	0	0	0	0	0	0	0	0	0	0	0	0	0.000386959	1	1	0	0	0	0	0	0	0	0	0	0	0	0	0	0	0	0	0	0	0	0	0	0	0	0	0	0	0	0	0	0	0	0	0	0	0	0	0	0.000386959	0	0	0	0	0	0	0	0	0	0	0	0	0	0	0	0	0	0.0249367	1	1	0	0	0	4.73821e-05	0	0	0	0	0	0	0	0	0	0	0	0	0	0	0	0.000176	0	0	0	0	0	0	0	0	0	0	0	0	0	0	0	0.000387438	0	2.58012e-05	0	0	0	0	0	0.0109229	0	0	0	0	0	0	0	0.0133772	0	0	0	0.0389172	1	0	0.000445898	0	0.000758114	0	0.00060204	0	8.30926e-05	0	0	0	0	0	0.000195312	0	0	0	0	0	0.000176	0	0.00187379	0	0.0015467	0	0	0	0	0	0	0	0	0	0.000119209	0	0.00789387	0	0.00041282	0	0	0	0.00345388	0	0.0109229	0	0.0104336	0	0	0	0	0	0	0	0.0247012	0.0243986	0.0868063	0	5.88994e-05	5.88977e-05	0.000763719	0	9.81507e-05	9.81458e-05	0.00124375	0	0.024603	0.0243028	0.0708297	0	0.0589743	0.057269	0	0.0258326	0.0255018	0.0932984	0	0.00027403	0.000273992	0.00208516	0	0.000456646	0.000456542	0.00343802	0	0.025376	0.0250567	0.0758397	0	0.0774123	0.0744918	0	0.0148535	1	1	0	0.000170808	1	1	0	0.000284637	1	1	0	0.0145689	1	1	0	0.043887	1
ENSG00000187581	COX8C	NA	1	1	All	0	0.00521011	1	1	0	0	0	0	0	0	0	0	0	0	0	0	0	0	0	0	0	0	0	0	0	0	0	0	0	0	0	0	0	0	0	0	0	0	0	0.00384936	0	0.00136076	0	0	0	0	0	0	0	0	0	0	0	0	0	0	0	0	0	0.00521011	1	1	0	0	0	0	0	0	0	0	0	0	0	0	0	0	0	0	0	0	0	0	0	0	0	0	0	0	0	0	0	0	0	0	0	0	0	0.00384936	0	0.00136076	0	0	0	0	0	0	0	0	0	0	0	0	0	0	0	0	0	0.00521011	1	1	0	0	0	0	0	0	0	0	0	0	0	0	0	0	0	0	0	0	0	0	0	0	0	0	0	0	0	0	0	0	0	0	0	0	0	0.00384936	0	0.00136076	0	0	0	0	0	0	0	0	0	0	0	0	0	0	0	0	0	0	1	1	0	0	0	0	0	0	0	0	0	0	0	0	0	0	0	0	0	0	0	0	0	0	0	0	0	0	0	0	0	0	0	0	0	0	0	0	0	0	0	0	0	0	0	0	0	0	0	0	0	0	0	0	0	0	0	0.0611998	1	0	0	0	0.00492549	0	0.00383185	0	0.000186958	0	0	0	0.00106977	0	0.000195312	0	0	0	0.00100369	0	0.000176	0	0.00187379	0	0	0	0	0	0	0	0	0	0	0	0.00107288	0	0.0297083	0	0.00165128	0	0	0	0.00282775	0	0	0	0.0126767	0	0	0	0	0	0	0	0.00490162	0.00488963	0.0406183	0	0.00490162	0.00488963	0.0111315	0	0.00490162	0.00488963	0.012662	0	0	0	0	0	0.0568902	0.0553022	0	0.00526823	0.00525438	0.0456199	0	0.00526823	0.00525438	0.0123134	0	0.00526823	0.00525438	0.0143129	0	0	0	0	0	0.0741982	0.0715124	0	0.00346987	1	1	0	0.00346987	1	1	0	0.00346987	1	1	0	0	1	1	0	0.0442625	1
ENSG00000187695	NA	NA	1	1	All	0	0.00665084	1	1	0	0	0	0	0	0	0	0	0	0	0	0	0	0	0	0	0	0	0	0	0	0	0	0	0	0	0	0	0	0	0	0	0	0	0	0	0	0	0	0	0	0	0	0	0	0	0	0	0	0.00665084	0	0	0	0	0	0	1	1	0	0	0	0	0	0	0	0	0	0	0	0	0	0	0	0	0	0	0	0	0	0	0	0	0	0	0	0	0	0	0	0	0	0	0	0	0	0	0	0	0	0	0	0	0	0	0	0	0	0	0	0	0	0	0	0	1	1	0	0	0	0	0	0	0	0	0	0	0	0	0	0	0	0	0	0	0	0	0	0	0	0	0	0	0	0	0	0	0	0	0	0	0	0	0	0	0	0	0	0	0	0	0	0	0	0	0	0	0	0	0	0	0	0.00665084	1	1	0	0	0	0	0	0	0	0	0	0	0	0	0	0	0	0	0	0	0	0	0	0	0	0	0	0	0	0	0	0	0	0	0	0	0	0	0	0	0	0	0	0	0	0	0	0	0	0	0	0.00665084	0	0	0	0	0	0	1	0	0	0	0	0	0	0	0	0	0	0	0	0	0	0	0	0	0	0	0	0	0	0	0	0	0	0	0	0	0	0	0	0	0	0	0	0	0	0	0	0	0	0	0	0	0	0	0	0	0	0	0	0	0.00659535	0.00657365	0.0477483	0	0	0	0	0	0	0	0	0	0.00659535	0.00657365	0.0367958	0	0	0	0	0.00671488	0.00669238	0.0518825	0	0	0	0	0	0	0	0	0	0.00671488	0.00669238	0.0402597	0	0	0	0	0.00651851	1	1	0	0	1	1	0	0	1	1	0	0.00651851	1	1	0	0	1
ENSG00000187766	KRTAP10-8	NA	1	1	All	0	0.00277957	1	1	0	0.000445898	0	4.73821e-05	0	0	0	0	0	0.00111111	0	0	0	0	0	0	0	0	0	0	0	0	0	0	0	0	0	0.000264236	0	0	0	0	0	0	0	0.00088401	0	0	0	0	0	2.69375e-05	0	0	0	0	0	0	0	0	0	0	0	0	0	0.00277957	1	1	0	0.000445898	0	4.73821e-05	0	0	0	0	0	0.00111111	0	0	0	0	0	0	0	0	0	0	0	0	0	0	0	0	0	0.000264236	0	0	0	0	0	0	0	0.00088401	0	0	0	0	0	2.69375e-05	0	0	0	0	0	0	0	0	0	0	0	0	0	0.00277957	1	1	0	0.000445898	0	4.73821e-05	0	0	0	0	0	0.00111111	0	0	0	0	0	0	0	0	0	0	0	0	0	0	0	0	0	0.000264236	0	0	0	0	0	0	0	0.00088401	0	0	0	0	0	2.69375e-05	0	0	0	0	0	0	0	0	0	0	0	0	0	0	1	1	0	0	0	0	0	0	0	0	0	0	0	0	0	0	0	0	0	0	0	0	0	0	0	0	0	0	0	0	0	0	0	0	0	0	0	0	0	0	0	0	0	0	0	0	0	0	0	0	0	0	0	0	0	0	0	0.0541723	1	0	0.00178359	0	0.0153518	0	0.00140638	0	2.07732e-05	0	0	0	0.00274481	0	0.000195312	0	0	0	0	0	0.002172	0	0	0	0	0	0	0	0.000264236	0	0.000370679	0	0	0	0	0	0.0131529	0	0.00140009	0	0	0	0.000449043	0	0	0	0.0135807	0	0	0	0.00128	0	0	0	0.00251704	0.00251388	0.0295318	0	0.00251704	0.00251388	0.00678367	0	0.00251704	0.00251388	0.00803212	0	0	0	0	0	0.0603793	0.0585926	0	0.00290024	0.00289603	0.0344899	0	0.00290024	0.00289603	0.00804356	0	0.00290024	0.00289603	0.00976023	0	0	0	0	0	0.0697313	0.0673556	0	0.00214517	1	1	0	0.00214517	1	1	0	0.00214517	1	1	0	0	1	1	0	0.0459066	1
ENSG00000187783	TMEM72	NA	1	1	All	0	0.00128995	1	1	0	0	0	0	0	0.000788991	0	2.07732e-05	0	0	0	0	0	0	0	0	0	0	0	0.000176	0	0	0	0	0	0	0	0	0	0	0	0	0	0	0	0.000139143	0	0	0	0	0	0.00016504	0	0	0	0	0	0	0	0	0	0	0	0	0	0	1	1	0	0	0	0	0	0	0	0	0	0	0	0	0	0	0	0	0	0	0	0	0	0	0	0	0	0	0	0	0	0	0	0	0	0	0	0	0	0	0	0	0	0	0	0	0	0	0	0	0	0	0	0	0	0	0	0	1	1	0	0	0	0	0	0	0	0	0	0	0	0	0	0	0	0	0	0	0	0	0	0	0	0	0	0	0	0	0	0	0	0	0	0	0	0	0	0	0	0	0	0	0	0	0	0	0	0	0	0	0	0	0	0	0	0.00128995	1	1	0	0	0	0	0	0.000788991	0	2.07732e-05	0	0	0	0	0	0	0	0	0	0	0	0.000176	0	0	0	0	0	0	0	0	0	0	0	0	0	0	0	0.000139143	0	0	0	0	0	0.00016504	0	0	0	0	0	0	0	0	0	0	0	0	0	0.397924	1	0	0	0	0.000758114	0	0.00724692	0	0.00101788	0	0	0	0.0350632	0	0.00215034	0	0	0	0	0	0.000704	0	0	0	0.0015467	0	0.0111487	0	0.00105694	0	0.00333611	0	0.00327428	0	0.000119209	0	0.161082	0	0.00934687	0	0.0002375	0	0.0272487	0	0	0	0.0333077	0	0	0	0.009853	0	0.0894263	0	0.0011409	0.00114025	0.0207839	0	0	0	0	0	0	0	0	0	0.0011409	0.00114025	0.0140799	0	0.375543	0.313084	0	0.0019208	0.00191896	0.0286761	0	0	0	0	0	0	0	0	0	0.0019208	0.00191896	0.0207064	0	0.45832	0.367655	0	0.000787977	1	1	0	0	1	1	0	0	1	1	0	0.000787977	1	1	0	0.289752	1
ENSG00000187867	PALM3	NA	1	1	All	0	0.00349589	1	1	0	0	0	4.73821e-05	0	0	0	0	0	0	0	0	0	0	0	0	0	0	0	0	0	0	0	0	0	0	0	0	0	0	0	0	0	0	0	0.000387438	0	0	0	0	0	0	0	0	0	0	0	0	0	0	0	0	0	0.00306107	0	0	1	1	0	0	0	0	0	0	0	0	0	0	0	0	0	0	0	0	0	0	0	0	0	0	0	0	0	0	0	0	0	0	0	0	0	0	0	0	0	0	0	0	0	0	0	0	0	0	0	0	0	0	0	0	0	0	0	0	1	1	0	0	0	0	0	0	0	0	0	0	0	0	0	0	0	0	0	0	0	0	0	0	0	0	0	0	0	0	0	0	0	0	0	0	0	0	0	0	0	0	0	0	0	0	0	0	0	0	0	0	0	0	0	0	0	0.00349589	1	1	0	0	0	4.73821e-05	0	0	0	0	0	0	0	0	0	0	0	0	0	0	0	0	0	0	0	0	0	0	0	0	0	0	0	0	0	0	0	0.000387438	0	0	0	0	0	0	0	0	0	0	0	0	0	0	0	0	0	0.00306107	0	0.486757	1	0	0.000445898	0	0.00232172	0	0.0159055	0	0.000519329	0	0	0	0.000475454	0	0.00703122	0	0	0	0.0061849	0	0.000704	0	0.00187379	0	0.000386675	0	0.00344096	0	0.000264236	0	0	0	0.019353	0	0.00107288	0	0.0726813	0	0.00225153	0	0.00095	0	0.00455898	0	0	0	0.166162	0	0.0157051	0	0.00725637	0	0.157213	0	0.0028669	0.00286279	0.0315983	0	0	0	0	0	0	0	0	0	0.0028669	0.00286279	0.0226363	0	0.470812	0.375505	0	0.0035053	0.00349917	0.0377331	0	0	0	0	0	0	0	0	0	0.0035053	0.00349917	0.02806	0	0.522548	0.406992	0	0.00337752	1	1	0	0	1	1	0	0	1	1	0	0.00337752	1	1	0	0.293311	1
ENSG00000187944	C2orf66	NA	1	1	All	0	0.00316668	1	1	0	0.000445898	0	0	0	0.00060204	0	0	0	0	0	0	0	0	0	0	0	0	0	0	0	0	0	0	0	0	0	0	0	0	0	0	0	0	0	0.00170902	0	2.58012e-05	0	0	0	0.000383917	0	0	0	0	0	0	0	0	0	0	0	0	0	0.00316668	1	1	0	0.000445898	0	0	0	0.00060204	0	0	0	0	0	0	0	0	0	0	0	0	0	0	0	0	0	0	0	0	0	0	0	0	0	0	0	0	0	0.00170902	0	2.58012e-05	0	0	0	0.000383917	0	0	0	0	0	0	0	0	0	0	0	0	0	0.00316668	1	1	0	0.000445898	0	0	0	0.00060204	0	0	0	0	0	0	0	0	0	0	0	0	0	0	0	0	0	0	0	0	0	0	0	0	0	0	0	0	0	0.00170902	0	2.58012e-05	0	0	0	0.000383917	0	0	0	0	0	0	0	0	0	0	0	0	0	0	1	1	0	0	0	0	0	0	0	0	0	0	0	0	0	0	0	0	0	0	0	0	0	0	0	0	0	0	0	0	0	0	0	0	0	0	0	0	0	0	0	0	0	0	0	0	0	0	0	0	0	0	0	0	0	0	0	0.00524696	1	0	0	0	0	0	0	0	0	0	0	0	0	0	0	0	0	0	0	0	0	0	0	0	0	0	0.00123875	0	0	0	0.00148272	0	0	0	0	0	0.00233465	0	2.58012e-05	0	0	0	0.00016504	0	0	0	0	0	0	0	0	0	0	0	0.00272701	0.00272329	0.0306753	0	0.00272701	0.00272329	0.00718122	0	0.00272701	0.00272329	0.00845456	0	0	0	0	0	0.00968731	0.00964054	0	0.00321197	0.00320682	0.0360229	0	0.00321197	0.00320682	0.00862098	0	0.00321197	0.00320682	0.01039	0	0	0	0	0	0.0104373	0.010383	0	0.00261589	1	1	0	0.00261589	1	1	0	0.00261589	1	1	0	0	1	1	0	0.00593387	1
ENSG00000188042	ARL4C	NA	1	1	All	0	0.000487038	1	1	0	0	0	0	0	0	0	0	0	0	0	0	0	0	0	0	0	0	0	0	0	0	0	0	0	0	0	0	0	0	0	0	0	0.000119209	0	0.000202789	0	0	0	0	0	0.00016504	0	0	0	0	0	0	0	0	0	0	0	0	0	0	1	1	0	0	0	0	0	0	0	0	0	0	0	0	0	0	0	0	0	0	0	0	0	0	0	0	0	0	0	0	0	0	0	0	0	0	0	0	0	0	0	0	0	0	0	0	0	0	0	0	0	0	0	0	0	0	0	0	1	1	0	0	0	0	0	0	0	0	0	0	0	0	0	0	0	0	0	0	0	0	0	0	0	0	0	0	0	0	0	0	0	0	0	0	0	0	0	0	0	0	0	0	0	0	0	0	0	0	0	0	0	0	0	0	0	0.000487038	1	1	0	0	0	0	0	0	0	0	0	0	0	0	0	0	0	0	0	0	0	0	0	0	0	0	0	0	0	0	0	0	0	0	0	0.000119209	0	0.000202789	0	0	0	0	0	0.00016504	0	0	0	0	0	0	0	0	0	0	0	0	0	0.285196	1	0	0.00178359	0	0.0357571	0	0.000912412	0	0.000399131	0	0	0	0.00106977	0	0.00117283	0	0	0	0	0	0	0	0.000117112	0	0	0	0	0	0.000264236	0	0	0	0.00366318	0	0	0	0.00264475	0	0.00194253	0	0	0	0.000983181	0	0	0	0.043059	0	0	0	0.00252715	0	0.1889	0	0.000186937	0.00018692	0.00958198	0	0	0	0	0	0	0	0	0	0.000186937	0.00018692	0.00584721	0	0.276468	0.241542	0	0.000858842	0.000858474	0.0205521	0	0	0	0	0	0	0	0	0	0.000858842	0.000858474	0.0142296	0	0.298211	0.257855	0	0.000397549	1	1	0	0	1	1	0	0	1	1	0	0.000397549	1	1	0	0.195937	1
ENSG00000188056	TREML4	NA	1	1	All	0	0.000161112	1	1	0	0	0	0	0	4.11872e-05	0	0	0	0	0	0	0	0	0	0	0	0	0	0	0	0	0	0	0	0	0	0	0	0	0	0	0	0	0	0.000119924	0	0	0	0	0	0	0	0	0	0	0	0	0	0	0	0	0	0	0	0.000161112	1	1	0	0	0	0	0	4.11872e-05	0	0	0	0	0	0	0	0	0	0	0	0	0	0	0	0	0	0	0	0	0	0	0	0	0	0	0	0	0	0.000119924	0	0	0	0	0	0	0	0	0	0	0	0	0	0	0	0	0	0	0	0.000161112	1	1	0	0	0	0	0	4.11872e-05	0	0	0	0	0	0	0	0	0	0	0	0	0	0	0	0	0	0	0	0	0	0	0	0	0	0	0	0	0	0.000119924	0	0	0	0	0	0	0	0	0	0	0	0	0	0	0	0	0	0	0	0	1	1	0	0	0	0	0	0	0	0	0	0	0	0	0	0	0	0	0	0	0	0	0	0	0	0	0	0	0	0	0	0	0	0	0	0	0	0	0	0	0	0	0	0	0	0	0	0	0	0	0	0	0	0	0	0	0	0.0655985	1	0	0	0	0.000284405	0	4.11872e-05	0	0	0	0	0	0	0	0	0	0	0	0	0	0	0	0	0	0	0	0	0	0	0	0	0	0	0	0	0	0.000691839	0	0	0	0	0	0	0	0	0	0	0	0	0	0.00252715	0	0.0620539	0	0.000115825	0.000115818	0.00805966	0	0.000115825	0.000115818	0.0011662	0	0.000115825	0.000115818	0.00140721	0	0	0	0	0	0.0968087	0.0922704	0	0.000162119	0.000162105	0.00924146	0	0.000162119	0.000162105	0.00156161	0	0.000162119	0.000162105	0.00190706	0	0	0	0	0	0.101045	0.0961077	0	0.000147002	1	1	0	0.000147002	1	1	0	0.000147002	1	1	0	0	1	1	0	0.0730078	1
ENSG00000188060	RAB42	NA	1	1	All	0	0.00252715	1	1	0	0	0	0	0	0	0	0	0	0	0	0	0	0	0	0	0	0	0	0	0	0	0	0	0	0	0	0	0	0	0	0	0	0	0	0	0	0	0	0	0	0	0	0	0	0	0	0	0	0.00252715	0	0	0	0	0	0	1	1	0	0	0	0	0	0	0	0	0	0	0	0	0	0	0	0	0	0	0	0	0	0	0	0	0	0	0	0	0	0	0	0	0	0	0	0	0	0	0	0	0	0	0	0	0	0	0	0	0	0	0	0	0	0	0	0	1	1	0	0	0	0	0	0	0	0	0	0	0	0	0	0	0	0	0	0	0	0	0	0	0	0	0	0	0	0	0	0	0	0	0	0	0	0	0	0	0	0	0	0	0	0	0	0	0	0	0	0	0	0	0	0	0	0.00252715	1	1	0	0	0	0	0	0	0	0	0	0	0	0	0	0	0	0	0	0	0	0	0	0	0	0	0	0	0	0	0	0	0	0	0	0	0	0	0	0	0	0	0	0	0	0	0	0	0	0	0	0.00252715	0	0	0	0	0	0	1	0	0	0	0	0	0	0	0	0	0	0	0	0	0	0	0	0	0	0	0	0	0	0	0	0	0	0	0	0	0	0	0	0	0	0	0	0	0	0	0	0	0	0	0	0	0	0	0	0	0	0	0	0	0.00247165	0.0024686	0.029251	0	0	0	0	0	0	0	0	0	0.00247165	0.0024686	0.020812	0	0	0	0	0.00259118	0.00258783	0.0329201	0	0	0	0	0	0	0	0	0	0.00259118	0.00258783	0.0239977	0	0	0	0	0.000332969	1	1	0	0	1	1	0	0	1	1	0	0.000332969	1	1	0	0	1
ENSG00000188373	C10orf99	NA	1	1	All	0	0.000202789	1	1	0	0	0	0	0	0	0	0	0	0	0	0	0	0	0	0	0	0	0	0	0	0	0	0	0	0	0	0	0	0	0	0	0	0	0	0.000202789	0	0	0	0	0	0	0	0	0	0	0	0	0	0	0	0	0	0	0	0.000202789	1	1	0	0	0	0	0	0	0	0	0	0	0	0	0	0	0	0	0	0	0	0	0	0	0	0	0	0	0	0	0	0	0	0	0	0	0	0.000202789	0	0	0	0	0	0	0	0	0	0	0	0	0	0	0	0	0	0	0	0.000202789	1	1	0	0	0	0	0	0	0	0	0	0	0	0	0	0	0	0	0	0	0	0	0	0	0	0	0	0	0	0	0	0	0	0	0	0	0	0.000202789	0	0	0	0	0	0	0	0	0	0	0	0	0	0	0	0	0	0	0	0	1	1	0	0	0	0	0	0	0	0	0	0	0	0	0	0	0	0	0	0	0	0	0	0	0	0	0	0	0	0	0	0	0	0	0	0	0	0	0	0	0	0	0	0	0	0	0	0	0	0	0	0	0	0	0	0	0	0.0120959	1	0	0	0	0.00303246	0	0	0	0	0	0	0	0	0	0.00312499	0	0	0	0	0	0	0	0.000468447	0	0	0	0	0	0	0	0.000370679	0	0	0	0	0	0.000510286	0	0	0	0	0	0	0	0	0	0	0	0	0	0.004589	0	0	0	0.000202326	0.000202305	0.00979682	0	0.000202326	0.000202305	0.00156544	0	0.000202326	0.000202305	0.00195209	0	0	0	0	0	0.0105465	0.0104911	0	0.000202983	0.000202962	0.0102415	0	0.000202983	0.000202962	0.00177018	0	0.000202983	0.000202962	0.00218287	0	0	0	0	0	0.0138359	0.0137407	0	8.27497e-05	1	1	0	8.27497e-05	1	1	0	8.27497e-05	1	1	0	0	1	1	0	0.00558124	1
ENSG00000188483	IER5L	NA	1	1	All	0	0.0381374	1	1	0	0.00259643	0	0	0	0.00060204	0	2.07732e-05	0	0	0	0	0	0	0	0	0	0	0	0	0	0	0	0	0	0	0	0	0	0	0	0.00879903	0	0	0	0.00120429	0	2.58012e-05	0	0	0	0.00010775	0	0	0	0.00998492	0	0	0	0	0	0.00977357	0	0.00502282	0	0	1	1	0	0	0	0	0	0	0	0	0	0	0	0	0	0	0	0	0	0	0	0	0	0	0	0	0	0	0	0	0	0	0	0	0	0	0	0	0	0	0	0	0	0	0	0	0	0	0	0	0	0	0	0	0	0	0	0	1	1	0	0	0	0	0	0	0	0	0	0	0	0	0	0	0	0	0	0	0	0	0	0	0	0	0	0	0	0	0	0	0	0	0	0	0	0	0	0	0	0	0	0	0	0	0	0	0	0	0	0	0	0	0	0	0	0.0381374	1	1	0	0.00259643	0	0	0	0.00060204	0	2.07732e-05	0	0	0	0	0	0	0	0	0	0	0	0	0	0	0	0	0	0	0	0	0	0	0	0.00879903	0	0	0	0.00120429	0	2.58012e-05	0	0	0	0.00010775	0	0	0	0.00998492	0	0	0	0	0	0.00977357	0	0.00502282	0	0.606415	1	0	0.0104368	0	0.0208955	0	0.00383185	0	0.00033237	0	0.0154321	0	0.00972397	0	0.00761141	0	0.00173611	0	0.00401476	0	0	0	0.00421603	0	0.000386675	0	0.0232609	0	0.000264236	0	0.0254394	0	0.00681201	0	0.000476837	0	0.103992	0	0.0127133	0	0	0	0.00489373	0	0	0	0.148721	0	0.0216752	0	0.0311044	0	0.148444	0	0.0380751	0.0373594	0.101733	0	0	0	0	0	0	0	0	0	0.0380751	0.0373594	0.0864754	0	0.68182	0.494304	0	0.0384933	0.0377618	0.108118	0	0	0	0	0	0	0	0	0	0.0384933	0.0377618	0.0912918	0	0.770307	0.537129	0	0.0275982	1	1	0	0	1	1	0	0	1	1	0	0.0275982	1	1	0	0.48623	1
ENSG00000188612	SUMO2	NA	1	1	All	0	0	1	1	0	0	0	0	0	0	0	0	0	0	0	0	0	0	0	0	0	0	0	0	0	0	0	0	0	0	0	0	0	0	0	0	0	0	0	0	0	0	0	0	0	0	0	0	0	0	0	0	0	0	0	0	0	0	0	0	1	1	0	0	0	0	0	0	0	0	0	0	0	0	0	0	0	0	0	0	0	0	0	0	0	0	0	0	0	0	0	0	0	0	0	0	0	0	0	0	0	0	0	0	0	0	0	0	0	0	0	0	0	0	0	0	0	0	1	1	0	0	0	0	0	0	0	0	0	0	0	0	0	0	0	0	0	0	0	0	0	0	0	0	0	0	0	0	0	0	0	0	0	0	0	0	0	0	0	0	0	0	0	0	0	0	0	0	0	0	0	0	0	0	0	0	1	1	0	0	0	0	0	0	0	0	0	0	0	0	0	0	0	0	0	0	0	0	0	0	0	0	0	0	0	0	0	0	0	0	0	0	0	0	0	0	0	0	0	0	0	0	0	0	0	0	0	0	0	0	0	0	0	0.206783	1	0	0.000445898	0	0.0121298	0	0.00166008	0	0	0	0	0	0.00123681	0	0.00175781	0	0	0	0	0	0	0	0	0	0	0	0.00123875	0	0	0	0	0	0	0	0	0	0.00028137	0	0.000528407	0	0	0	2.69375e-05	0	0	0	0.013574	0	0	0	0	0	0.173903	0	0	0	0	0	0	0	0	0	0	0	0	0	0	0	0	0	0.222481	0.199469	0	0	0	0	0	0	0	0	0	0	0	0	0	0	0	0	0	0.233778	0.208462	0	0	1	1	0	0	1	1	0	0	1	1	0	0	1	1	0	0.124772	1
ENSG00000188624	IGFL3	NA	1	1	All	0	0.00307452	1	1	0	0	0	0	0	0.00128624	0	0	0	0	0	0	0	0	0	0	0	0	0	0	0	0.00145849	0	0	0	0	0	0	0	0	0	0	0	0	0	0.000329785	0	0	0	0	0	0	0	0	0	0	0	0	0	0	0	0	0	0	0	0.00307452	1	1	0	0	0	0	0	0.00128624	0	0	0	0	0	0	0	0	0	0	0	0	0	0	0	0.00145849	0	0	0	0	0	0	0	0	0	0	0	0	0	0.000329785	0	0	0	0	0	0	0	0	0	0	0	0	0	0	0	0	0	0	0	0.00307452	1	1	0	0	0	0	0	0.00128624	0	0	0	0	0	0	0	0	0	0	0	0	0	0	0	0.00145849	0	0	0	0	0	0	0	0	0	0	0	0	0	0.000329785	0	0	0	0	0	0	0	0	0	0	0	0	0	0	0	0	0	0	0	0	1	1	0	0	0	0	0	0	0	0	0	0	0	0	0	0	0	0	0	0	0	0	0	0	0	0	0	0	0	0	0	0	0	0	0	0	0	0	0	0	0	0	0	0	0	0	0	0	0	0	0	0	0	0	0	0	1	0.290115	0.251823	0	0	0	0	0	0.00128624	0	0	0	0	0	0	0	0	0	0	0	0	0	0	0	0	0	0	0	0.000820232	0	0.00169895	0	0	0	5.72372e-05	0	0	0	0.00502864	0	2.58012e-05	0	0	0	0.00148502	0	0	0	0.0237785	1	0.0127201	0	0.00945173	0	0.233763	0	0.00227516	0.00227258	0.028271	0	0.00227516	0.00227258	0.00630022	0	0.00227516	0.00227258	0.00750352	0	0	0	0	1	0.314924	0.0403102	0	0.0030947	0.00308992	0.0355114	0	0.0030947	0.00308992	0.00840718	0	0.0030947	0.00308992	0.0101666	0	0	0	0	1	0.328882	0.0435664	0	0.00286035	1	1	0	0.00286035	1	1	0	0.00286035	1	1	0	0	1	1	1	0.187141	0.170673
ENSG00000188818	ZDHHC11	NA	1	1	All	0	0.0058333	1	1	0	0	0	0.000521428	0	0.00332536	0	0	0	0	0	0	0	0	0	0	0	0	0	0	0	0.00180893	0	0	0	0	0	0	0	0	0	0	0	0	0	0.00017758	0	0	0	0	0	0	0	0	0	0	0	0	0	0	0	0	0	0	0	0.0058333	1	1	0	0	0	0.000521428	0	0.00332536	0	0	0	0	0	0	0	0	0	0	0	0	0	0	0	0.00180893	0	0	0	0	0	0	0	0	0	0	0	0	0	0.00017758	0	0	0	0	0	0	0	0	0	0	0	0	0	0	0	0	0	0	0	0.0058333	1	1	0	0	0	0.000521428	0	0.00332536	0	0	0	0	0	0	0	0	0	0	0	0	0	0	0	0.00180893	0	0	0	0	0	0	0	0	0	0	0	0	0	0.00017758	0	0	0	0	0	0	0	0	0	0	0	0	0	0	0	0	0	0	0	0	1	1	0	0	0	0	0	0	0	0	0	0	0	0	0	0	0	0	0	0	0	0	0	0	0	0	0	0	0	0	0	0	0	0	0	0	0	0	0	0	0	0	0	0	0	0	0	0	0	0	0	0	0	0	0	0	1	0.0323825	0.0318638	0	0	0	0	0	0.000228138	0	0	0	0	0	0	0	0	0	0	0	0	0	0	0	0	0	0	0	0	0	0	0	0.000370679	0	0	0	0	0	0.00272155	0	0.000153695	0	0.0002375	0	0.000383917	0	0	0	0.0117794	0	0	1	0.0165076	0	0	0	0.00536814	0.00535376	0.042932	0	0.00536814	0.00535376	0.0119658	0	0.00536814	0.00535376	0.0135195	0	0	0	0	1	0.03053	0.000456662	0	0.00728205	0.0072556	0.0538306	0	0.00728205	0.0072556	0.0157868	0	0.00728205	0.0072556	0.017924	0	0	0	0	1	0.0337353	0.000556397	0	0.00502608	1	1	0	0.00502608	1	1	0	0.00502608	1	1	0	0	1	1	0	0.0227836	1
ENSG00000188846	RPL14	NA	1	1	All	0	0.0351105	1	1	0	0	0	0	0	0.00289779	0	8.30926e-05	0	0	0	0	0	0	0	0	0	0.00100369	0	0	0	0	0	0	0	0	0	0	0	0	0	0	0	0	0	0.000584009	0	0	0	0.0002375	0	0	0	0.0243007	0	0	0	0	0	0	0	0	0	0.00600369	0	0.00100369	1	1	0	0	0	0	0	0	0	0	0	0	0	0	0	0	0	0	0	0.00100369	0	0	0	0	0	0	0	0	0	0	0	0	0	0	0	0	0	0	0	0	0	0	0	0	0	0	0	0	0	0	0	0	0	0	0	0	0	0.00100369	1	1	0	0	0	0	0	0	0	0	0	0	0	0	0	0	0	0	0	0.00100369	0	0	0	0	0	0	0	0	0	0	0	0	0	0	0	0	0	0	0	0	0	0	0	0	0	0	0	0	0	0	0	0	0	0	0	0	0	0.0341068	1	1	0	0	0	0	0	0.00289779	0	8.30926e-05	0	0	0	0	0	0	0	0	0	0	0	0	0	0	0	0	0	0	0	0	0	0	0	0	0	0	0	0.000584009	0	0	0	0.0002375	0	0	0	0.0243007	0	0	0	0	0	0	0	0	0	0.00600369	0	0.345301	1	0	0.000445898	0	0.0011374	0	0.00215376	0	0.00251355	0	0	0	0.00274481	0	0	0	0	0	0	0	0	0	0.00187379	0	0	0	0.000550554	0	0	0	0	0	0	0	0.000476837	0	0.259289	0	0.0203006	0	0.0002375	0	0.00784811	0	0	0	0.0122281	0	0	0	0	0	0.0335009	0	0.0328593	0.0323253	0.096553	0	0.000705295	0.000705046	0.00299741	0	0.000705295	0.000705046	0.00383283	0	0.032154	0.0316425	0.0802572	0	0.281467	0.245325	0	0.0358032	0.0351699	0.105423	0	0.00103082	0.00103028	0.00416758	0	0.00103082	0.00103028	0.00535235	0	0.0347724	0.0341748	0.0872624	0	0.389827	0.322826	0	0.0205894	1	1	0	0.000732422	1	1	0	0.000732422	1	1	0	0.0198569	1	1	0	0.227695	1
ENSG00000188895	MSL1	NA	1	1	All	0	0.0597345	1	1	0	0	0	0.000284405	0	0.00128624	0	2.07732e-05	0	0	0	0	0	0	0	0	0	0	0	0.000176	0	0.000117112	0	0	0	0	0	0	0	0	0	0	0	0.000119209	0	0.00164405	0	0	0	0	0	0.000303142	0	0	0	0.0210879	0	0	0	0	0	0.0306537	0	0.00404195	0	0	1	1	0	0	0	0	0	0	0	0	0	0	0	0	0	0	0	0	0	0	0	0	0	0	0	0	0	0	0	0	0	0	0	0	0	0	0	0	0	0	0	0	0	0	0	0	0	0	0	0	0	0	0	0	0	0	0	0	1	1	0	0	0	0	0	0	0	0	0	0	0	0	0	0	0	0	0	0	0	0	0	0	0	0	0	0	0	0	0	0	0	0	0	0	0	0	0	0	0	0	0	0	0	0	0	0	0	0	0	0	0	0	0	0	0	0.0597345	1	1	0	0	0	0.000284405	0	0.00128624	0	2.07732e-05	0	0	0	0	0	0	0	0	0	0	0	0.000176	0	0.000117112	0	0	0	0	0	0	0	0	0	0	0	0.000119209	0	0.00164405	0	0	0	0	0	0.000303142	0	0	0	0.0210879	0	0	0	0	0	0.0306537	0	0.00404195	0	0.156584	1	0	0.000445898	0	0.000663462	0	0.00484471	0	0.000747833	0	0	0	0	0	0.00215034	0	0	0	0.00100369	0	0	0	0.000117112	0	0.00618679	0	0	0	0.000264236	0	0	0	0.0031788	0	0.000476837	0	0.0426497	0	0.00593674	0	0	0	0.00500633	0	0	0	0.043059	0	0.00973502	0	0.0197431	0	0.0103742	0	0.0584302	0.0567559	0.121431	0	0	0	0	0	0	0	0	0	0.0584302	0.0567559	0.106198	0	0.151959	0.140976	0	0.060968	0.0591467	0.129515	0	0	0	0	0	0	0	0	0	0.060968	0.0591467	0.113279	0	0.179239	0.164094	0	0.0397475	1	1	0	0	1	1	0	0	1	1	0	0.0397475	1	1	0	0.11263	1
ENSG00000189079	ARID2	NA	1	1	All	0	0.0665142	1	1	0	0	0	0.000426439	0	0.00364853	0	0.000186958	0	0	0	0	0	0	0	0	0	0	0	0	0	0.00145849	0	0	0	0	0	0.000264236	0	0	0	0.000352309	0	0	0	0.00803884	0	0.00041282	0	0	0	0.00170486	0	0	0	0.0373418	0	0	0	0	0	0	0	0.0126789	0	8.14873e-05	1	1	0	0	0	0	0	0	0	0	0	0	0	0	0	0	0	0	0	0	0	0	0	0	0	0	0	0	0	0	0	0	0	0	0	0	0	8.14873e-05	0	0	0	0	0	0	0	0	0	0	0	0	0	0	0	0	0	0	0	0.000312061	1	1	0	0	0	0	0	0	0	0	0	0	0	0	0	0	0	0	0	0	0	0	0	0	0	0	0	0	0	0	0	0	0	0	0	0	0	0.000312061	0	0	0	0	0	0	0	0	0	0	0	0	0	0	0	0	0	0	0	0.0662021	1	1	0	0	0	0.000426439	0	0.00364853	0	0.000186958	0	0	0	0	0	0	0	0	0	0	0	0	0	0.00145849	0	0	0	0	0	0.000264236	0	0	0	0.000352309	0	0	0	0.00772678	0	0.00041282	0	0	0	0.00170486	0	0	0	0.0373418	0	0	0	0	0	0	0	0.0126789	6	4.63499	0.320287	0	0.00178359	0	0.100261	0	0.112377	0	0.026922	0	0	0	0.0684654	0	0.0517921	0	0.00308642	0	0.00100369	0	0.001584	0	0.0512265	0	0.00348007	0	0.0198199	0	0.0129475	0	0.030025	0	0.0287632	0	0.0144243	4	2.30744	0	0.318884	0	0.0059375	0	0.181176	0	0.0302239	0	0.248092	0	0.0426243	1	0.192978	1	0.779675	0	0.0630297	0.0610845	0.125663	0	8.05115e-05	8.05082e-05	0.000933747	0	0.000262292	0.000262258	0.00224594	0	0.0627674	0.0608381	0.110152	6	3.91806	0.102313	0	0.07054	0.0681095	0.138077	0	8.1655e-05	8.16517e-05	0.0010347	0	0.000320613	0.000320561	0.00282947	0	0.0702194	0.0678107	0.121734	6	5.54854	0.321606	0	0.0418205	1	1	0	8.02089e-05	1	1	0	0.000246864	1	1	0	0.0415736	1	1	4	3.239	0.40615
ENSG00000189120	SP6	NA	1	1	All	0	0.0335482	1	1	0	0	0	4.73821e-05	0	0.00128624	0	0	0	0	0	0	0	0	0	0	0	0	0	0	0	0	0	0	0	0	0	0	0	0	0	0	0	0	0	0.00288545	0	0.000153695	0	0	0	0.00016504	0	0	0	0	0	0	0	0	0	0.0254589	0	0.00355151	0	0.000201077	1	1	0	0	0	4.73821e-05	0	0	0	0	0	0	0	0	0	0	0	0	0	0	0	0	0	0	0	0	0	0	0	0	0	0	0	0	0	0	0	0	0	0.000153695	0	0	0	0	0	0	0	0	0	0	0	0	0	0	0	0	0	0.000201077	1	1	0	0	0	4.73821e-05	0	0	0	0	0	0	0	0	0	0	0	0	0	0	0	0	0	0	0	0	0	0	0	0	0	0	0	0	0	0	0	0	0	0.000153695	0	0	0	0	0	0	0	0	0	0	0	0	0	0	0	0	0	0.0333471	1	1	0	0	0	0	0	0.00128624	0	0	0	0	0	0	0	0	0	0	0	0	0	0	0	0	0	0	0	0	0	0	0	0	0	0	0	0	0	0.00288545	0	0	0	0	0	0.00016504	0	0	0	0	0	0	0	0	0	0.0254589	0	0.00355151	0	0.118564	1	0	0	0	0.000758114	0	0.00711693	0	8.30926e-05	0	0	0	0	0	0	0	0	0	0.00100369	0	0	0	0.000468447	0	0.000386675	0	0.000550554	0	0	0	0.000370679	0	0.00123753	0	0.000119209	0	0.00753775	0	0.00153099	0	0	0	0.00282775	0	0	0	0.0605417	0	0	0	0	0	0.0340313	0	0.0322078	0.0316946	0.0957896	0	0.000179628	0.000179612	0.00144927	0	0.000179628	0.000179612	0.00181268	0	0.0320282	0.0315207	0.0800842	0	0.119301	0.11246	0	0.0331526	0.0326091	0.102364	0	0.000211457	0.000211434	0.00181325	0	0.000211457	0.000211434	0.00222731	0	0.0329412	0.0324045	0.0852008	0	0.12433	0.116912	0	0.0232152	1	1	0	0.000180428	1	1	0	0.000180428	1	1	0	0.0230348	1	1	0	0.0858205	1
ENSG00000189169	KRTAP10-12	NA	1	1	All	0	0.0173336	1	1	0	0	0	0	0	0	0	0	0	0	0	0	0	0	0	0	0	0	0	0	0	0	0	0	0	0	0	0	0	0	0	0	0	0	0	0	0	0	0	0	0	0	0	0	0	0	0	0	0	0.000465303	0	0.0103742	0	0.00649413	0	0	1	1	0	0	0	0	0	0	0	0	0	0	0	0	0	0	0	0	0	0	0	0	0	0	0	0	0	0	0	0	0	0	0	0	0	0	0	0	0	0	0	0	0	0	0	0	0	0	0	0	0	0	0	0	0	0	0	0	1	1	0	0	0	0	0	0	0	0	0	0	0	0	0	0	0	0	0	0	0	0	0	0	0	0	0	0	0	0	0	0	0	0	0	0	0	0	0	0	0	0	0	0	0	0	0	0	0	0	0	0	0	0	0	0	0	0.0173336	1	1	0	0	0	0	0	0	0	0	0	0	0	0	0	0	0	0	0	0	0	0	0	0	0	0	0	0	0	0	0	0	0	0	0	0	0	0	0	0	0	0	0	0	0	0	0	0	0	0	0	0.000465303	0	0.0103742	0	0.00649413	4	3.23601	0.405488	0	0	0	0.00232172	0	0.00816975	0	0.0119653	0	0	0	0.000677835	0	0.00175781	0	0	0	0.00100369	0	0.002172	0	0.00455115	0	0	0	0	0	0	0	0	0	0	0	0.0144243	3	2.74093	1	0.134013	0	0.0038	0	0.0845576	0	0	0	0.125428	0	0.0150238	0	0.000465303	0	0.0847502	0	0.0156645	0.0155424	0.0712183	0	0	0	0	0	0	0	0	0	0.0156645	0.0155424	0.0573924	3	2.66745	0.278746	0	0.016238	0.0161068	0.0769502	0	0	0	0	0	0	0	0	0	0.016238	0.0161068	0.0622057	4	3.5524	0.284484	0	0.0129643	1	1	0	0	1	1	0	0	1	1	0	0.0129643	1	1	3	2.18132	0.372272
ENSG00000189403	HMGB1	NA	1	1	All	0	0.00021533	1	1	0	0	0	0.000189528	0	0	0	0	0	0	0	0	0	0	0	0	0	0	0	0	0	0	0	0	0	0	0	0	0	0	0	0	0	0	0	0	0	2.58012e-05	0	0	0	0	0	0	0	0	0	0	0	0	0	0	0	0	0	0	1	1	0	0	0	0	0	0	0	0	0	0	0	0	0	0	0	0	0	0	0	0	0	0	0	0	0	0	0	0	0	0	0	0	0	0	0	0	0	0	0	0	0	0	0	0	0	0	0	0	0	0	0	0	0	0	0	0	1	1	0	0	0	0	0	0	0	0	0	0	0	0	0	0	0	0	0	0	0	0	0	0	0	0	0	0	0	0	0	0	0	0	0	0	0	0	0	0	0	0	0	0	0	0	0	0	0	0	0	0	0	0	0	0	0	0.00021533	1	1	0	0	0	0.000189528	0	0	0	0	0	0	0	0	0	0	0	0	0	0	0	0	0	0	0	0	0	0	0	0	0	0	0	0	0	0	0	0	0	2.58012e-05	0	0	0	0	0	0	0	0	0	0	0	0	0	0	0	0	0	0.0782097	1	0	0	0	4.73821e-05	0	0.000415089	0	0	0	0	0	0	0	0	0	0	0	0	0	0	0	0.000117112	0	0	0	0.000137638	0	0	0	0	0	0	0	0	0	0.00149187	0	0.000103205	0	0	0	0.000383917	0	0	0	0	0	0	0	0.00418773	0	0.0713257	0	0.000187305	0.000187287	0.00958198	0	0	0	0	0	0	0	0	0	0.000187305	0.000187287	0.00584756	0	0.111977	0.105935	0	0.000242908	0.000242879	0.0111109	0	0	0	0	0	0	0	0	0	0.000242908	0.000242879	0.00754027	0	0.110534	0.104644	0	0.0001532	1	1	0	0	1	1	0	0	1	1	0	0.0001532	1	1	0	0.070085	1
ENSG00000189409	MMP23B	NA	1	1	All	0	0.000995193	1	1	0	0	0	0	0	0	0	0	0	0	0	0	0	0	0	0	0	0	0	0	0	0	0	0	0	0	0	0	0	0	0	0.000942454	0	0	0	0	0	2.58012e-05	0	0	0	2.69375e-05	0	0	0	0	0	0	0	0	0	0	0	0	0	0.000995193	1	1	0	0	0	0	0	0	0	0	0	0	0	0	0	0	0	0	0	0	0	0	0	0	0	0	0	0	0	0	0	0	0	0.000942454	0	0	0	0	0	2.58012e-05	0	0	0	2.69375e-05	0	0	0	0	0	0	0	0	0	0	0	0	0	0.000995193	1	1	0	0	0	0	0	0	0	0	0	0	0	0	0	0	0	0	0	0	0	0	0	0	0	0	0	0	0	0	0	0	0	0.000942454	0	0	0	0	0	2.58012e-05	0	0	0	2.69375e-05	0	0	0	0	0	0	0	0	0	0	0	0	0	0	1	1	0	0	0	0	0	0	0	0	0	0	0	0	0	0	0	0	0	0	0	0	0	0	0	0	0	0	0	0	0	0	0	0	0	0	0	0	0	0	0	0	0	0	0	0	0	0	0	0	0	0	0	0	0	0	0	0.0233546	1	0	0	0	0	0	0.000228138	0	0	0	0	0	0	0	0	0	0	0	0	0	0	0	0	0	0	0	0.000137638	0	0.00666989	0	0	0	0	0	0	0	0.00251279	0	0.000232211	0	0	0	0	0	0	0	0.013574	0	0	0	0	0	0	0	0.00108847	0.00108788	0.0203697	0	0.00108847	0.00108788	0.00389158	0	0.00108847	0.00108788	0.00487749	0	0	0	0	0	0.0258609	0.0255293	0	0.00100871	0.00100821	0.0218729	0	0.00100871	0.00100821	0.00412809	0	0.00100871	0.00100821	0.00528664	0	0	0	0	0	0.0278772	0.0274922	0	0.00067181	1	1	0	0.00067181	1	1	0	0.00067181	1	1	0	0	1	1	0	0.0186618	1
ENSG00000196166	C8orf86	NA	1	1	All	0	0.0491206	1	1	0	0	0	0.00170576	0	4.11872e-05	0	0	0	0	0	0	0	0	0	0	0	0	0	0	0	0	0	0	0	0.000550554	0	0	0	0	0	0	0	0.00109482	0	0.00134351	0	0.000153695	0	0	0	0	0	0	0	0.0113308	0	0	0	0	0	0.0329003	0	0	0	0.0491206	1	1	0	0	0	0.00170576	0	4.11872e-05	0	0	0	0	0	0	0	0	0	0	0	0	0	0	0	0	0	0	0	0.000550554	0	0	0	0	0	0	0	0.00109482	0	0.00134351	0	0.000153695	0	0	0	0	0	0	0	0.0113308	0	0	0	0	0	0.0329003	0	0	0	0.0491206	1	1	0	0	0	0.00170576	0	4.11872e-05	0	0	0	0	0	0	0	0	0	0	0	0	0	0	0	0	0	0	0	0.000550554	0	0	0	0	0	0	0	0.00109482	0	0.00134351	0	0.000153695	0	0	0	0	0	0	0	0.0113308	0	0	0	0	0	0.0329003	0	0	0	0	1	1	0	0	0	0	0	0	0	0	0	0	0	0	0	0	0	0	0	0	0	0	0	0	0	0	0	0	0	0	0	0	0	0	0	0	0	0	0	0	0	0	0	0	0	0	0	0	0	0	0	0	0	0	0	0	0	0.0613687	1	0	0	0	0	0	0.000658996	0	2.07732e-05	0	0	0	0	0	0.000195312	0	0	0	0	0	0.004688	0	0.00212918	0	0	0	0.000137638	0	0	0	0	0	0	0	0	0	0.0064632	0	0.000358959	0	0	0	0.00010775	0	0	0	0.0228816	0	0	0	0	0	0.0237273	0	0.048349	0.0471988	0.111741	0	0.048349	0.0471988	0.0579905	0	0.048349	0.0471988	0.0616517	0	0	0	0	0	0.0563266	0.0547696	0	0.0487809	0.0476103	0.117706	0	0.0487809	0.0476103	0.0593881	0	0.0487809	0.0476103	0.0641517	0	0	0	0	0	0.0640746	0.062065	0	0.0307545	1	1	0	0.0307545	1	1	0	0.0307545	1	1	0	0	1	1	0	0.0420221	1
ENSG00000196262	PPIA	NA	1	1	All	0	2.07732e-05	1	1	0	0	0	0	0	0	0	2.07732e-05	0	0	0	0	0	0	0	0	0	0	0	0	0	0	0	0	0	0	0	0	0	0	0	0	0	0	0	0	0	0	0	0	0	0	0	0	0	0	0	0	0	0	0	0	0	0	0	0	1	1	0	0	0	0	0	0	0	0	0	0	0	0	0	0	0	0	0	0	0	0	0	0	0	0	0	0	0	0	0	0	0	0	0	0	0	0	0	0	0	0	0	0	0	0	0	0	0	0	0	0	0	0	0	0	0	0	1	1	0	0	0	0	0	0	0	0	0	0	0	0	0	0	0	0	0	0	0	0	0	0	0	0	0	0	0	0	0	0	0	0	0	0	0	0	0	0	0	0	0	0	0	0	0	0	0	0	0	0	0	0	0	0	0	2.07732e-05	1	1	0	0	0	0	0	0	0	2.07732e-05	0	0	0	0	0	0	0	0	0	0	0	0	0	0	0	0	0	0	0	0	0	0	0	0	0	0	0	0	0	0	0	0	0	0	0	0	0	0	0	0	0	0	0	0	0	0	0	0.0421502	1	0	0.000445898	0	0.00710338	0	0.00215376	0	2.07732e-05	0	0	0	0.00190182	0	0.00175781	0	0	0	0	0	0.000176	0	0	0	0	0	0	0	0	0	0	0	0.000647382	0	0	0	0.000125851	0	0.000103205	0	0	0	0	0	0	0	0.0126767	0	0	0	0.005264	0	0.00977357	0	8.73905e-06	8.73901e-06	0.00117173	0	0	0	0	0	0	0	0	0	8.73905e-06	8.73901e-06	0.000524081	0	0.0430579	0.042144	0	0.000236098	0.00023607	0.0110377	0	0	0	0	0	0	0	0	0	0.000236098	0.00023607	0.0073988	0	0.0488908	0.0477149	0	1.57589e-05	1	1	0	0	1	1	0	0	1	1	0	1.57589e-05	1	1	0	0.0321781	1
ENSG00000196313	POM121	NA	1	1	All	0	0.000614311	1	1	0	0	0	0	0	0	0	0	0	0	0	0	0	0	0	0	0	0	0	0	0	0.000117112	0	0	0	0.000137638	0	0.000264236	0	0	0	0	0	0	0	9.53249e-05	0	0	0	0	0	0	0	0	0	0	0	0	0	0	0	0	0	0	0	0.000614311	1	1	0	0	0	0	0	0	0	0	0	0	0	0	0	0	0	0	0	0	0	0	0	0.000117112	0	0	0	0.000137638	0	0.000264236	0	0	0	0	0	0	0	9.53249e-05	0	0	0	0	0	0	0	0	0	0	0	0	0	0	0	0	0	0	0	0.000614311	1	1	0	0	0	0	0	0	0	0	0	0	0	0	0	0	0	0	0	0	0	0	0	0.000117112	0	0	0	0.000137638	0	0.000264236	0	0	0	0	0	0	0	9.53249e-05	0	0	0	0	0	0	0	0	0	0	0	0	0	0	0	0	0	0	0	0	1	1	0	0	0	0	0	0	0	0	0	0	0	0	0	0	0	0	0	0	0	0	0	0	0	0	0	0	0	0	0	0	0	0	0	0	0	0	0	0	0	0	0	0	0	0	0	0	0	0	0	0	0	0	0	0	0	0.0194238	1	0	0	0	0	0	0.000931328	0	0	0	0	0	0.00179578	0	0	0	0	0	0	0	0	0	0	0	0	0	0	0	0	0	0	0	0	0	0	0	0.000321546	0	0.000153695	0	0	0	0.000656631	0	0.00423404	0	0.0113308	0	0	0	0	0	0	0	0.000504934	0.000504806	0.0153243	0	0.000504934	0.000504806	0.00251683	0	0.000504934	0.000504806	0.003196	0	0	0	0	0	0.0189497	0.0187713	0	0.000637889	0.000637686	0.0181818	0	0.000637889	0.000637686	0.00323495	0	0.000637889	0.000637686	0.00411825	0	0	0	0	0	0.0203582	0.0201524	0	0.00043887	1	1	0	0.00043887	1	1	0	0.00043887	1	1	0	0	1	1	0	0.0134868	1
ENSG00000196329	GIMAP5	NA	1	1	All	0	0.0135647	1	1	0	0	0	0	0	0.000538581	0	2.07732e-05	0	0.00111111	0	0	0	0	0	0	0	0	0	0	0	0	0	0	0	0.000550554	0	0	0	0	0	0	0	0	0	0.000910146	0	0	0	0	0	0	0	0	0	0.0104336	0	0	0	0	0	0	0	0	0	0	1	1	0	0	0	0	0	0	0	0	0	0	0	0	0	0	0	0	0	0	0	0	0	0	0	0	0	0	0	0	0	0	0	0	0	0	0	0	0	0	0	0	0	0	0	0	0	0	0	0	0	0	0	0	0	0	0	0	1	1	0	0	0	0	0	0	0	0	0	0	0	0	0	0	0	0	0	0	0	0	0	0	0	0	0	0	0	0	0	0	0	0	0	0	0	0	0	0	0	0	0	0	0	0	0	0	0	0	0	0	0	0	0	0	0	0.0135647	1	1	0	0	0	0	0	0.000538581	0	2.07732e-05	0	0.00111111	0	0	0	0	0	0	0	0	0	0	0	0	0	0	0	0.000550554	0	0	0	0	0	0	0	0	0	0.000910146	0	0	0	0	0	0	0	0	0	0.0104336	0	0	0	0	0	0	0	0	1	0.417115	0.341055	0	0	0	0.00170553	0	0.012064	0	0.00132948	0	0	0	0	0	0.00761141	0	0.000192901	0	0	0	0.002816	0	0.00314941	0	0.000386675	0	0.00344096	0	0	0	0.000370679	0	0	0	0	0	0.0208276	0	0.000862612	0	0.00095	0	0.0062935	0	0.0179722	0	0.0774801	0	0.0157051	0	0	1	0.243956	0	0.0130741	0.012989	0.06631	0	0	0	0	0	0	0	0	0	0.0130741	0.012989	0.0528803	1	0.404793	0.0628416	0	0.0139028	0.0138066	0.0722349	0	0	0	0	0	0	0	0	0	0.0139028	0.0138066	0.0580061	1	0.449054	0.075168	0	0.00917495	1	1	0	0	1	1	0	0	1	1	0	0.00917495	1	1	1	0.268592	0.235545
ENSG00000196363	WDR5	NA	1	1	All	0	0.000681403	1	1	0	0	0	0	0	0	0	0	0	0	0	0	0	0	0	0	0	0	0	0	0	0	0	0	0	0	0	0.000264236	0	0	0	0	0	0	0	0.000417167	0	0	0	0	0	0	0	0	0	0	0	0	0	0	0	0	0	0	0	0	1	1	0	0	0	0	0	0	0	0	0	0	0	0	0	0	0	0	0	0	0	0	0	0	0	0	0	0	0	0	0	0	0	0	0	0	0	0	0	0	0	0	0	0	0	0	0	0	0	0	0	0	0	0	0	0	0	0	1	1	0	0	0	0	0	0	0	0	0	0	0	0	0	0	0	0	0	0	0	0	0	0	0	0	0	0	0	0	0	0	0	0	0	0	0	0	0	0	0	0	0	0	0	0	0	0	0	0	0	0	0	0	0	0	0	0.000681403	1	1	0	0	0	0	0	0	0	0	0	0	0	0	0	0	0	0	0	0	0	0	0	0	0	0	0	0	0	0.000264236	0	0	0	0	0	0	0	0.000417167	0	0	0	0	0	0	0	0	0	0	0	0	0	0	0	0	0	0	0	0.466349	1	0	0.00178359	0	0.00682302	0	0.0164749	0	0.00351066	0	0	0	0.00159277	0	0.0066406	0	0	0	0	0	0.0044	0	0.00306338	0	0.00618679	0	0.00123875	0	0.00422777	0	0.000370679	0	0.00559618	0	0.00107288	0	0.0434853	0	0.00983907	0	0.0002375	0	0.00664493	0	0.0435566	0	0.179119	0	0.0604271	0	0.00779115	0	0.0522655	0	0.00056083	0.000560673	0.015794	0	0	0	0	0	0	0	0	0	0.00056083	0.000560673	0.0101633	0	0.452064	0.363687	0	0.000689299	0.000689061	0.0188853	0	0	0	0	0	0	0	0	0	0.000689299	0.000689061	0.0128997	0	0.572074	0.435646	0	0.00048244	1	1	0	0	1	1	0	0	1	1	0	0.00048244	1	1	0	0.323826	1
ENSG00000196470	SIAH1	NA	1	1	All	0	0.0512308	1	1	0	0	0	0	0	0	0	0	0	0	0	0	0	0	0	0	0	0	0	0	0	0	0	0	0	0	0	0	0	0	0	0	0	0	0	0.000490296	0	2.58012e-05	0	0	0	0.000303142	0	0	0	0.0504116	0	0	0	0	0	0	0	0	0	0.051205	1	1	0	0	0	0	0	0	0	0	0	0	0	0	0	0	0	0	0	0	0	0	0	0	0	0	0	0	0	0	0	0	0	0	0	0	0	0.000490296	0	0	0	0	0	0.000303142	0	0	0	0.0504116	0	0	0	0	0	0	0	0	0	0.051205	1	1	0	0	0	0	0	0	0	0	0	0	0	0	0	0	0	0	0	0	0	0	0	0	0	0	0	0	0	0	0	0	0	0	0	0	0	0.000490296	0	0	0	0	0	0.000303142	0	0	0	0.0504116	0	0	0	0	0	0	0	0	0	2.58012e-05	1	1	0	0	0	0	0	0	0	0	0	0	0	0	0	0	0	0	0	0	0	0	0	0	0	0	0	0	0	0	0	0	0	0	0	0	0	0	0	2.58012e-05	0	0	0	0	0	0	0	0	0	0	0	0	0	0	0	0	0	0.636607	1	0	0	0	0.000663462	0	0.0132946	0	0.000519329	0	0.00111111	0	0.00413395	0	0	0	0	0	0.00401476	0	0	0	0.00306338	0	0	0	0	0	0.00660589	0	0.000370679	0	0.00316922	0	0.000119209	0	0.0160519	0	0.0022638	0	0.00095	0	0.00107082	0	0	0	0.0252396	0	0	0	0.020761	0	0.533204	0	0.0511082	0.0498242	0.114497	0	0.0511017	0.049818	0.0604299	0	0.0511017	0.049818	0.0642904	0	6.54438e-06	6.54436e-06	0.000405578	0	0.810156	0.555211	0	0.0515664	0.0502594	0.120042	0	0.0515359	0.0502305	0.0618577	0	0.0515359	0.0502305	0.0667585	0	3.04477e-05	3.04473e-05	0.00176691	0	0.86979	0.58096	0	0.0306478	1	1	0	0.0306288	1	1	0	0.0306288	1	1	0	1.89787e-05	1	1	0	0.538088	1
ENSG00000196628	TCF4	NA	1	1	All	0	0.00397795	1	1	0	0	0	0	0	0.000415089	0	8.30926e-05	0	0	0	0	0	0	0	0	0	0.00100369	0	0	0	0	0	0	0	0	0	0	0	0	0	0	0	0.000119209	0	0.00217624	0	0.000153695	0	0	0	2.69375e-05	0	0	0	0	0	0	0	0	0	0	0	0	0	0	1	1	0	0	0	0	0	0	0	0	0	0	0	0	0	0	0	0	0	0	0	0	0	0	0	0	0	0	0	0	0	0	0	0	0	0	0	0	0	0	0	0	0	0	0	0	0	0	0	0	0	0	0	0	0	0	0	0	1	1	0	0	0	0	0	0	0	0	0	0	0	0	0	0	0	0	0	0	0	0	0	0	0	0	0	0	0	0	0	0	0	0	0	0	0	0	0	0	0	0	0	0	0	0	0	0	0	0	0	0	0	0	0	0	0	0.00397795	1	1	0	0	0	0	0	0.000415089	0	8.30926e-05	0	0	0	0	0	0	0	0	0	0.00100369	0	0	0	0	0	0	0	0	0	0	0	0	0	0	0	0.000119209	0	0.00217624	0	0.000153695	0	0	0	2.69375e-05	0	0	0	0	0	0	0	0	0	0	0	0	3	1.00938	0.0820357	0	0.00713436	0	0.0159087	0	0.00908888	0	0.00168263	0	0	0	0	0	0.00702356	0	0.000192901	0	0	0	0.000704	0	0.00573848	0	0	0	0.00123875	0	0.000264236	0	0.00593086	1	0.0117715	0	0.00107288	2	0.20787	0	0.0161353	0	0	0	0.0156151	0	0	0	0.171999	0	0	0	0.0507844	0	0.479229	0	0.00320159	0.00319647	0.0330577	0	0	0	0	0	0	0	0	0	0.00320159	0.00319647	0.0241027	2	0.981909	0.077004	0	0.00526947	0.00525561	0.0456199	0	0	0	0	0	0	0	0	0	0.00526947	0.00525561	0.035058	3	1.1242	0.0275666	0	0.00304763	1	1	0	0	1	1	0	0	1	1	0	0.00304763	1	1	2	0.650973	0.138955
ENSG00000196683	TOMM7	NA	1	1	All	0	0.0121495	1	1	0	0.000445898	0	0.000426439	0	0	0	0	0	0	0	0	0	0	0	0	0	0	0	0.000176	0	0	0	0	0	0	0	0	0	0	0	0	0	0	0	0.00153909	0	2.58012e-05	0	0	0	0	0	0	0	0.00953629	0	0	0	0	0	0	0	0	0	0.000176	1	1	0	0	0	0	0	0	0	0	0	0	0	0	0	0	0	0	0	0	0	0.000176	0	0	0	0	0	0	0	0	0	0	0	0	0	0	0	0	0	0	0	0	0	0	0	0	0	0	0	0	0	0	0	0	0	0	0	0.000176	1	1	0	0	0	0	0	0	0	0	0	0	0	0	0	0	0	0	0	0	0	0.000176	0	0	0	0	0	0	0	0	0	0	0	0	0	0	0	0	0	0	0	0	0	0	0	0	0	0	0	0	0	0	0	0	0	0	0	0.0119735	1	1	0	0.000445898	0	0.000426439	0	0	0	0	0	0	0	0	0	0	0	0	0	0	0	0	0	0	0	0	0	0	0	0	0	0	0	0	0	0	0	0.00153909	0	2.58012e-05	0	0	0	0	0	0	0	0.00953629	0	0	0	0	0	0	0	0	1	0.0164858	0.0163507	0	0.000445898	0	0.000189528	0	0.00166008	0	2.07732e-05	0	0	0	0.00159277	0	0	0	0	0	0	0	0	0	0.000787802	0	0	0	0	0	0	0	0	0	0	0	0	0	0.00206182	0	2.58012e-05	0	0	1	0.00016504	0	0	0	0.00953629	0	0	0	0	0	0	0	0.0118895	0.0118191	0.0641396	0	6.4e-05	6.3998e-05	0.000791445	0	6.4e-05	6.3998e-05	0.000889203	0	0.0118255	0.0117558	0.0506166	1	0.0161862	0.000129592	0	0.0126227	0.0125434	0.0697001	0	0.000564	0.000563841	0.00304167	0	0.000564	0.000563841	0.0038487	0	0.0120587	0.0119863	0.0543037	1	0.0168496	0.00014037	0	0.00806781	1	1	0	0.000132	1	1	0	0.000132	1	1	0	0.00793581	1	1	1	0.00925565	0.00921295
ENSG00000196684	HSH2D	NA	1	1	All	0	0.00814146	1	1	0	0	0	4.73821e-05	0	0	0	0	0	0	0	0	0	0	0	0	0	0	0	0	0	0	0	0	0	0	0	0	0	0	0	0.000352309	0	0	0	0	0	0	0	0	0	0	0	0	0	0.00774177	0	0	0	0	0	0	0	0	0	0	1	1	0	0	0	0	0	0	0	0	0	0	0	0	0	0	0	0	0	0	0	0	0	0	0	0	0	0	0	0	0	0	0	0	0	0	0	0	0	0	0	0	0	0	0	0	0	0	0	0	0	0	0	0	0	0	0	0	1	1	0	0	0	0	0	0	0	0	0	0	0	0	0	0	0	0	0	0	0	0	0	0	0	0	0	0	0	0	0	0	0	0	0	0	0	0	0	0	0	0	0	0	0	0	0	0	0	0	0	0	0	0	0	0	0	0.00814146	1	1	0	0	0	4.73821e-05	0	0	0	0	0	0	0	0	0	0	0	0	0	0	0	0	0	0	0	0	0	0	0	0	0	0	0	0.000352309	0	0	0	0	0	0	0	0	0	0	0	0	0	0.00774177	0	0	0	0	0	0	0	0	0	0.370901	1	0	0	0	0.00303246	0	0.00411872	0	2.07732e-05	0	0.0121605	0	0.00427909	0	0.00175781	0	0	0	0	0	0.001584	0	0.000117112	0	0.000386675	0	0	0	0	0	0	0	0	0	0	0	0.0176565	0	0.0022638	0	0	0	0.00308917	0	0	0	0.0157067	0	0	0	0.0313397	0	0.273388	0	0.00812985	0.00809689	0.0530839	0	0	0	0	0	0	0	0	0	0.00812985	0.00809689	0.0412198	0	0.423025	0.344938	0	0.00815923	0.00812604	0.0569829	0	0	0	0	0	0	0	0	0	0.00815923	0.00812604	0.0446633	0	0.464592	0.371609	0	0.00403505	1	1	0	0	1	1	0	0	1	1	0	0.00403505	1	1	0	0.255258	1
ENSG00000196734	LCE1B	NA	1	1	All	0	0.00124798	1	1	0	0	0	0	0	0	0	0	0	0	0	0	0	0	0	0	0	0	0	0	0	0	0	0	0	0	0	0	0	0	0	0	0	0	0	0.00124798	0	0	0	0	0	0	0	0	0	0	0	0	0	0	0	0	0	0	0	0.00124798	1	1	0	0	0	0	0	0	0	0	0	0	0	0	0	0	0	0	0	0	0	0	0	0	0	0	0	0	0	0	0	0	0	0	0	0	0	0.00124798	0	0	0	0	0	0	0	0	0	0	0	0	0	0	0	0	0	0	0	0.00124798	1	1	0	0	0	0	0	0	0	0	0	0	0	0	0	0	0	0	0	0	0	0	0	0	0	0	0	0	0	0	0	0	0	0	0	0	0	0.00124798	0	0	0	0	0	0	0	0	0	0	0	0	0	0	0	0	0	0	0	0	1	1	0	0	0	0	0	0	0	0	0	0	0	0	0	0	0	0	0	0	0	0	0	0	0	0	0	0	0	0	0	0	0	0	0	0	0	0	0	0	0	0	0	0	0	0	0	0	0	0	0	0	0	0	0	0	0	0.0764625	1	0	0	0	0	0	0	0	8.30926e-05	0	0	0	0.00179578	0	0	0	0	0	0	0	0	0	0.00180893	0	0	0	0.00495499	0	0.000264236	0	0.00148272	0	0	0	0	0	0.00583201	0	0	0	0	0	2.69375e-05	0	0.0209563	0	0.0346686	0	0	0	0.004589	0	0	0	0.00124381	0.00124303	0.0215928	0	0.00124381	0.00124303	0.00420828	0	0.00124381	0.00124303	0.00527503	0	0	0	0	0	0.0750474	0.0723005	0	0.00124972	0.00124894	0.0235563	0	0.00124972	0.00124894	0.00466356	0	0.00124972	0.00124894	0.00592748	0	0	0	0	0	0.0777881	0.0748395	0	0.000744694	1	1	0	0.000744694	1	1	0	0.000744694	1	1	0	0	1	1	0	0.0469101	1
ENSG00000196793	ZNF239	NA	1	1	All	0	0.00647009	1	1	0	0.000445898	0	0.000189528	0	0.000975941	0	0	0	0	0	0	0	0	0	0	0	0	0	0	0	0.00145849	0	0	0	0	0	0	0	0	0	0	0	0	0	0.00200014	0	0.00140009	0	0	0	0	0	0	0	0	0	0	0	0	0	0	0	0	0	0.00647009	1	1	0	0.000445898	0	0.000189528	0	0.000975941	0	0	0	0	0	0	0	0	0	0	0	0	0	0	0	0.00145849	0	0	0	0	0	0	0	0	0	0	0	0	0	0.00200014	0	0.00140009	0	0	0	0	0	0	0	0	0	0	0	0	0	0	0	0	0	0.00647009	1	1	0	0.000445898	0	0.000189528	0	0.000975941	0	0	0	0	0	0	0	0	0	0	0	0	0	0	0	0.00145849	0	0	0	0	0	0	0	0	0	0	0	0	0	0.00200014	0	0.00140009	0	0	0	0	0	0	0	0	0	0	0	0	0	0	0	0	0	0	1	1	0	0	0	0	0	0	0	0	0	0	0	0	0	0	0	0	0	0	0	0	0	0	0	0	0	0	0	0	0	0	0	0	0	0	0	0	0	0	0	0	0	0	0	0	0	0	0	0	0	0	0	0	0	0	0	0.27372	1	0	0	0	0.000426439	0	0.00439591	0	2.07732e-05	0	0	0	0	0	0.00215034	0	0.000192901	0	0	0	0.000176	0	0	0	0	0	0.000137638	0	0	0	0.000370679	0	0	0	0.000119209	0	0.0226822	0	0.00117566	0	0	0	0.00179779	0	0	0	0.0104061	0	0	0	0.0373443	0	0.192324	0	0.00476883	0.00475748	0.0400894	0	0.00476883	0.00475748	0.0108937	0	0.00476883	0.00475748	0.0124098	0	0	0	0	0	0.321706	0.275089	0	0.00684117	0.00681782	0.0521961	0	0.00684117	0.00681782	0.0150678	0	0.00684117	0.00681782	0.0171629	0	0	0	0	0	0.336962	0.286064	0	0.00435787	1	1	0	0.00435787	1	1	0	0.00435787	1	1	0	0	1	1	0	0.224982	1
ENSG00000196826	NA	NA	1	1	All	0	0.000579334	1	1	0	0	0	0	0	0	0	0	0	0	0	0	0	0	0	0	0	0	0	0	0	0	0	0	0	0	0	0	0	0	0	0	0	0	0	0.000579334	0	0	0	0	0	0	0	0	0	0	0	0	0	0	0	0	0	0	0	0.000579334	1	1	0	0	0	0	0	0	0	0	0	0	0	0	0	0	0	0	0	0	0	0	0	0	0	0	0	0	0	0	0	0	0	0	0	0	0	0.000579334	0	0	0	0	0	0	0	0	0	0	0	0	0	0	0	0	0	0	0	0.000579334	1	1	0	0	0	0	0	0	0	0	0	0	0	0	0	0	0	0	0	0	0	0	0	0	0	0	0	0	0	0	0	0	0	0	0	0	0	0.000579334	0	0	0	0	0	0	0	0	0	0	0	0	0	0	0	0	0	0	0	0	1	1	0	0	0	0	0	0	0	0	0	0	0	0	0	0	0	0	0	0	0	0	0	0	0	0	0	0	0	0	0	0	0	0	0	0	0	0	0	0	0	0	0	0	0	0	0	0	0	0	0	0	0	0	0	0	0	0.0753254	1	0	0	0	0.000189528	0	0	0	2.07732e-05	0	0	0	0	0	0.000195312	0	0	0	0	0	0	0	0	0	0	0	0	0	0	0	0	0	0	0	0	0	0.00389339	0	2.58012e-05	0	0	0	0.000441245	0	0	0	0.00953629	0	0	0	0.00252715	0	0.058496	0	0.000535752	0.000535609	0.0154864	0	0.000535752	0.000535609	0.0025924	0	0.000535752	0.000535609	0.00331186	0	0	0	0	0	0.0744378	0.0717348	0	0.000696645	0.000696402	0.0188853	0	0.000696645	0.000696402	0.00338874	0	0.000696645	0.000696402	0.00432989	0	0	0	0	0	0.0743928	0.071693	0	0.000497928	1	1	0	0.000497928	1	1	0	0.000497928	1	1	0	0	1	1	0	0.0479088	1
ENSG00000197008	ZNF138	NA	1	1	All	0	6.22688e-05	1	1	0	0	0	0	0	0	0	0	0	0	0	0	0	0	0	0	0	0	0	0	0	0	0	0	0	0	0	0	0	0	0	0	0	0	0	6.22688e-05	0	0	0	0	0	0	0	0	0	0	0	0	0	0	0	0	0	0	0	6.22688e-05	1	1	0	0	0	0	0	0	0	0	0	0	0	0	0	0	0	0	0	0	0	0	0	0	0	0	0	0	0	0	0	0	0	0	0	0	0	6.22688e-05	0	0	0	0	0	0	0	0	0	0	0	0	0	0	0	0	0	0	0	6.22688e-05	1	1	0	0	0	0	0	0	0	0	0	0	0	0	0	0	0	0	0	0	0	0	0	0	0	0	0	0	0	0	0	0	0	0	0	0	0	6.22688e-05	0	0	0	0	0	0	0	0	0	0	0	0	0	0	0	0	0	0	0	0	1	1	0	0	0	0	0	0	0	0	0	0	0	0	0	0	0	0	0	0	0	0	0	0	0	0	0	0	0	0	0	0	0	0	0	0	0	0	0	0	0	0	0	0	0	0	0	0	0	0	0	0	0	0	0	0	0	0.0444735	1	0	0	0	0.000426439	0	0.000370685	0	8.30926e-05	0	0	0	0.00106977	0	0.000195312	0	0.000192901	0	0.00100369	0	0	0	0.000468447	0	0	0	0	0	0	0	0	0	0.0153009	0	0.000119209	0	0.0058369	0	0.00041282	0	0	0	0.000431	0	0	0	0.0185623	0	0	0	0	0	0	0	6.12929e-05	6.1291e-05	0.00518857	0	6.12929e-05	6.1291e-05	0.000763719	0	6.12929e-05	6.1291e-05	0.000860674	0	0	0	0	0	0.0389809	0.038231	0	6.24364e-05	6.24345e-05	0.00531276	0	6.24364e-05	6.24345e-05	0.00084046	0	6.24364e-05	6.24345e-05	0.000919607	0	0	0	0	0	0.0503866	0.0491383	0	6.09904e-05	1	1	0	6.09904e-05	1	1	0	6.09904e-05	1	1	0	0	1	1	0	0.0368217	1
ENSG00000197020	ZNF100	NA	1	1	All	0	0.0692394	1	1	0	0	0	0	0	0	0	2.07732e-05	0	0	0	0	0	0	0	0	0	0	0	0	0	0	0	0	0	0.000137638	0	0	0	0	0	0.00899016	0	0.000119209	0	0.001615	0	0	0	0	0	0.000242438	0	0	0	0.0104336	0	0	0	0.00252715	0	0.0337983	0	0.0113552	0	0.0692394	1	1	0	0	0	0	0	0	0	2.07732e-05	0	0	0	0	0	0	0	0	0	0	0	0	0	0	0	0	0	0.000137638	0	0	0	0	0	0.00899016	0	0.000119209	0	0.001615	0	0	0	0	0	0.000242438	0	0	0	0.0104336	0	0	0	0.00252715	0	0.0337983	0	0.0113552	0	0.0692394	1	1	0	0	0	0	0	0	0	2.07732e-05	0	0	0	0	0	0	0	0	0	0	0	0	0	0	0	0	0	0.000137638	0	0	0	0	0	0.00899016	0	0.000119209	0	0.001615	0	0	0	0	0	0.000242438	0	0	0	0.0104336	0	0	0	0.00252715	0	0.0337983	0	0.0113552	0	0	1	1	0	0	0	0	0	0	0	0	0	0	0	0	0	0	0	0	0	0	0	0	0	0	0	0	0	0	0	0	0	0	0	0	0	0	0	0	0	0	0	0	0	0	0	0	0	0	0	0	0	0	0	0	0	0	0	0.0619104	1	0	0	0	0	0	0	0	8.30926e-05	0	0	0	0	0	0	0	0	0	0	0	0	0	0	0	0	0	0	0	0	0	0	0	0.0107303	0	0.000119209	0	0.00246871	0	0.000928844	0	0.0002375	0	0.000583731	0	0	0	0.0104336	0	0	0	0.00252715	0	0.0337983	0	0.0675564	0.065325	0.129148	0	0.0675564	0.065325	0.0752654	0	0.0675564	0.065325	0.0791759	0	0	0	0	0	0.0702826	0.0678696	0	0.0715356	0.0690368	0.13912	0	0.0715356	0.0690368	0.0796818	0	0.0715356	0.0690368	0.0850876	0	0	0	0	0	0.0769356	0.0740505	0	0.0515008	1	1	0	0.0515008	1	1	0	0.0515008	1	1	0	0	1	1	0	0.0545051	1
ENSG00000197044	ZNF441	NA	1	1	All	0	0.000451827	1	1	0	0	0	0	0	0	0	0	0	0	0	0	0	0	0	0	0	0	0	0	0	0	0	0	0	0	0	0	0	0	0	0	0	0	0	0.000451827	0	0	0	0	0	0	0	0	0	0	0	0	0	0	0	0	0	0	0	0.000451827	1	1	0	0	0	0	0	0	0	0	0	0	0	0	0	0	0	0	0	0	0	0	0	0	0	0	0	0	0	0	0	0	0	0	0	0	0	0.000451827	0	0	0	0	0	0	0	0	0	0	0	0	0	0	0	0	0	0	0	0.000451827	1	1	0	0	0	0	0	0	0	0	0	0	0	0	0	0	0	0	0	0	0	0	0	0	0	0	0	0	0	0	0	0	0	0	0	0	0	0.000451827	0	0	0	0	0	0	0	0	0	0	0	0	0	0	0	0	0	0	0	0	1	1	0	0	0	0	0	0	0	0	0	0	0	0	0	0	0	0	0	0	0	0	0	0	0	0	0	0	0	0	0	0	0	0	0	0	0	0	0	0	0	0	0	0	0	0	0	0	0	0	0	0	0	0	0	0	0	0.334325	1	0	0	0	0	0	0.00215376	0	0.000519329	0	0	0	0	0	0.000195312	0	0	0	0	0	0	0	0.000117112	0	0	0	0.000550554	0	0	0	0	0	0	0	0	0	0.0233164	0	0.000928844	0	0	0	0.00208754	0	0	0	0.147429	0	0	0	0.0379764	0	0.11905	0	0.000370587	0.000370519	0.0134327	0	0.000370587	0.000370519	0.00214829	0	0.000370587	0.000370519	0.00269368	0	0	0	0	0	0.36105	0.303056	0	0.00049116	0.00049104	0.0163973	0	0.00049116	0.00049104	0.0028413	0	0.00049116	0.00049104	0.00357938	0	0	0	0	0	0.386001	0.32023	0	0.000326739	1	1	0	0.000326739	1	1	0	0.000326739	1	1	0	0	1	1	0	0.222653	1
ENSG00000197050	ZNF420	NA	1	1	All	0	0.0176915	1	1	0	0	0	0	0	0.00060204	0	0	0	0.0121605	0	0	0	0.00117283	0	0	0	0	0	0	0	0.00279987	0	0	0	0	0	0	0	0	0	0	0	0	0	0.000691839	0	0	0	0.0002375	0	2.69375e-05	0	0	0	0	0	0	0	0	0	0	0	0	0	0.0176915	1	1	0	0	0	0	0	0.00060204	0	0	0	0.0121605	0	0	0	0.00117283	0	0	0	0	0	0	0	0.00279987	0	0	0	0	0	0	0	0	0	0	0	0	0	0.000691839	0	0	0	0.0002375	0	2.69375e-05	0	0	0	0	0	0	0	0	0	0	0	0	0	0.0176915	1	1	0	0	0	0	0	0.00060204	0	0	0	0.0121605	0	0	0	0.00117283	0	0	0	0	0	0	0	0.00279987	0	0	0	0	0	0	0	0	0	0	0	0	0	0.000691839	0	0	0	0.0002375	0	2.69375e-05	0	0	0	0	0	0	0	0	0	0	0	0	0	0	1	1	0	0	0	0	0	0	0	0	0	0	0	0	0	0	0	0	0	0	0	0	0	0	0	0	0	0	0	0	0	0	0	0	0	0	0	0	0	0	0	0	0	0	0	0	0	0	0	0	0	0	0	0	0	0	0	0.112359	1	0	0.000445898	0	0.000426439	0	0.00484471	0	2.07732e-05	0	0	0	0	0	0.00117283	0	0.000192901	0	0	0	0	0	0.00279987	0	0	0	0	0	0	0	0	0	0.000942454	0	0	0	0.00228654	0	0.000153695	0	0	0	0.00214683	0	0.0102248	0	0.0655713	0	0	0	0	0	0.0211299	0	0.0167624	0.0166227	0.0735705	0	0.0167624	0.0166227	0.0271798	0	0.0167624	0.0166227	0.0296668	0	0	0	0	0	0.110736	0.104825	0	0.0182942	0.0181279	0.0812129	0	0.0182942	0.0181279	0.029718	0	0.0182942	0.0181279	0.0331864	0	0	0	0	0	0.114535	0.10822	0	0.0159637	1	1	0	0.0159637	1	1	0	0.0159637	1	1	0	0	1	1	0	0.0602998	1
ENSG00000197063	MAFG	NA	1	1	All	0	0.0171947	1	1	0	0	0	0	0	0.000975941	0	2.07732e-05	0	0	0	0	0	0	0	0	0	0	0	0	0	0	0	0.000386675	0	0	0	0	0	0	0	0	0	0	0	0.000444841	0	0.000281588	0	0	0	0.00016504	0	0	0	0.0149199	0	0	0	0	0	0	0	0	0	0	1	1	0	0	0	0	0	0	0	0	0	0	0	0	0	0	0	0	0	0	0	0	0	0	0	0	0	0	0	0	0	0	0	0	0	0	0	0	0	0	0	0	0	0	0	0	0	0	0	0	0	0	0	0	0	0	0	0	1	1	0	0	0	0	0	0	0	0	0	0	0	0	0	0	0	0	0	0	0	0	0	0	0	0	0	0	0	0	0	0	0	0	0	0	0	0	0	0	0	0	0	0	0	0	0	0	0	0	0	0	0	0	0	0	0	0.0171947	1	1	0	0	0	0	0	0.000975941	0	2.07732e-05	0	0	0	0	0	0	0	0	0	0	0	0	0	0	0	0.000386675	0	0	0	0	0	0	0	0	0	0	0	0.000444841	0	0.000281588	0	0	0	0.00016504	0	0	0	0.0149199	0	0	0	0	0	0	0	0	0	0.802587	1	0	0.000445898	0	0.0229329	0	0.0171249	0	0.000186958	0	0	0	0.00762353	0	0.000781247	0	0.000771605	0	0	0	0	0	0.000787802	0	0	0	0.000550554	0	0	0	0	0	0	0	0.00109482	0	0.322278	0	0.073238	0	0.00095	0	0.0194268	0	0.00423404	0	0.142082	0	0	0	0.020992	0	0.167085	0	0.0161959	0.0160655	0.0722669	0	0	0	0	0	0	0	0	0	0.0161959	0.0160655	0.0583854	0	0.680864	0.49382	0	0.0175967	0.0174427	0.0798332	0	0	0	0	0	0	0	0	0	0.0175967	0.0174427	0.0645055	0	0.849747	0.572477	0	0.0124118	1	1	0	0	1	1	0	0	1	1	0	0.0124118	1	1	0	0.552939	1
ENSG00000197111	PCBP2	NA	1	1	All	0	0.00020809	1	1	0	0	0	0	0	0	0	0	0	0	0	0	0	0	0	0	0	0	0	0	0	0	0	0	0	0	0	0	0	0	0	0	0	0	0	4.30502e-05	0	0	0	0	0	0.00016504	0	0	0	0	0	0	0	0	0	0	0	0	0	0	1	1	0	0	0	0	0	0	0	0	0	0	0	0	0	0	0	0	0	0	0	0	0	0	0	0	0	0	0	0	0	0	0	0	0	0	0	0	0	0	0	0	0	0	0	0	0	0	0	0	0	0	0	0	0	0	0	0	1	1	0	0	0	0	0	0	0	0	0	0	0	0	0	0	0	0	0	0	0	0	0	0	0	0	0	0	0	0	0	0	0	0	0	0	0	0	0	0	0	0	0	0	0	0	0	0	0	0	0	0	0	0	0	0	0	0.00020809	1	1	0	0	0	0	0	0	0	0	0	0	0	0	0	0	0	0	0	0	0	0	0	0	0	0	0	0	0	0	0	0	0	0	0	0	0	4.30502e-05	0	0	0	0	0	0.00016504	0	0	0	0	0	0	0	0	0	0	0	0	2	0.280985	0.0328054	0	0.0111474	0	0.0345416	0	0.00201817	0	2.07732e-05	0	0	0	0.000677835	0	0.0195312	0	0.000192901	0	0	0	0	0	0.00180893	0	0	0	0.00220222	0	0.00105694	0	0.00148272	0	0	0	0	0	0.0273451	0	0.00191612	0	0.0002375	0	0.00316905	1	0.0435566	0	0.0816908	1	0.0127201	0	0	0	0.0356687	0	0.000188952	0.000188935	0.00960642	0	0	0	0	0	0	0	0	0	0.000188952	0.000188935	0.00586554	2	0.306987	0.00383704	0	0.000353667	0.000353605	0.0135367	0	0	0	0	0	0	0	0	0	0.000353667	0.000353605	0.00944268	2	0.348468	0.00544303	0	0.000199524	1	1	0	0	1	1	0	0	1	1	0	0.000199524	1	1	1	0.215799	0.194103
ENSG00000197123	ZNF679	NA	1	1	All	0	0	1	1	0	0	0	0	0	0	0	0	0	0	0	0	0	0	0	0	0	0	0	0	0	0	0	0	0	0	0	0	0	0	0	0	0	0	0	0	0	0	0	0	0	0	0	0	0	0	0	0	0	0	0	0	0	0	0	0	1	1	0	0	0	0	0	0	0	0	0	0	0	0	0	0	0	0	0	0	0	0	0	0	0	0	0	0	0	0	0	0	0	0	0	0	0	0	0	0	0	0	0	0	0	0	0	0	0	0	0	0	0	0	0	0	0	0	1	1	0	0	0	0	0	0	0	0	0	0	0	0	0	0	0	0	0	0	0	0	0	0	0	0	0	0	0	0	0	0	0	0	0	0	0	0	0	0	0	0	0	0	0	0	0	0	0	0	0	0	0	0	0	0	0	0	1	1	0	0	0	0	0	0	0	0	0	0	0	0	0	0	0	0	0	0	0	0	0	0	0	0	0	0	0	0	0	0	0	0	0	0	0	0	0	0	0	0	0	0	0	0	0	0	0	0	0	0	0	0	0	0	0	0.000257581	1	0	0	0	0	0	0	0	0	0	0	0	0	0	0.000195312	0	0	0	0	0	0	0	0	0	0	0	0	0	0	0	0	0	0	0	0	0	6.22688e-05	0	0	0	0	0	0	0	0	0	0	0	0	0	0	0	0	0	0	0	0	0	0	0	0	0	0	0	0	0	0	0	0	0	0.00019916	0.00019914	0	0	0	0	0	0	0	0	0	0	0	0	0	0	0	0	0	0.000333384	0.000333328	0	0	1	1	0	0	1	1	0	0	1	1	0	0	1	1	0	0.00020173	1
ENSG00000197170	PSMD12	NA	1	1	All	0	0.00573285	1	1	0	0	0	0.000189528	0	0	0	8.30926e-05	0	0	0	0	0	0	0	0	0	0.00100369	0	0	0	0	0	0	0	0	0	0	0	0	0	0	0	0	0	0.00422433	0	0.000232211	0	0	0	0	0	0	0	0	0	0	0	0	0	0	0	0	0	0	1	1	0	0	0	0	0	0	0	0	0	0	0	0	0	0	0	0	0	0	0	0	0	0	0	0	0	0	0	0	0	0	0	0	0	0	0	0	0	0	0	0	0	0	0	0	0	0	0	0	0	0	0	0	0	0	0	0	1	1	0	0	0	0	0	0	0	0	0	0	0	0	0	0	0	0	0	0	0	0	0	0	0	0	0	0	0	0	0	0	0	0	0	0	0	0	0	0	0	0	0	0	0	0	0	0	0	0	0	0	0	0	0	0	0	0.00573285	1	1	0	0	0	0.000189528	0	0	0	8.30926e-05	0	0	0	0	0	0	0	0	0	0.00100369	0	0	0	0	0	0	0	0	0	0	0	0	0	0	0	0	0	0.00422433	0	0.000232211	0	0	0	0	0	0	0	0	0	0	0	0	0	0	0	0	2	1.93916	0.577277	0	0.000445898	0	0.0455342	0	0.0050162	0	0.0129832	0	0	0	0.0204968	0	0.00975123	0	0	0	0.0090332	0	0.000704	0	0.0029278	0	0	0	0.00674429	0	0.00951249	0	0.0140275	0	0.0265266	0	0.00584126	1	1.47413	1	0.11239	0	0.00095	0	0.0501488	0	0	0	0.0632274	0	0	0	0.004589	0	0.0641842	0	0.00485845	0.00484667	0.040425	0	0	0	0	0	0	0	0	0	0.00485845	0.00484667	0.0308276	1	1.4944	0.440299	0	0.00672626	0.00670368	0.0518825	0	0	0	0	0	0	0	0	0	0.00672626	0.00670368	0.0402815	2	2.21881	0.382325	0	0.00340617	1	1	0	0	1	1	0	0	1	1	0	0.00340617	1	1	2	1.37185	0.398409
ENSG00000197283	SYNGAP1	NA	1	1	All	0	0.111917	1	1	0	0	0	0	0	0	0	0	0	0	0	0	0	0	0	0	0	0	0	0	0	0	0	0	0	0	0	0	0	0	0	0	0	0	0	0.0615731	0	0.00222137	0	0	0	2.69375e-05	0	0	0	0	0	0	0	0	0	0.0367143	0	0.0113815	0	0	1	1	0	0	0	0	0	0	0	0	0	0	0	0	0	0	0	0	0	0	0	0	0	0	0	0	0	0	0	0	0	0	0	0	0	0	0	0	0	0	0	0	0	0	0	0	0	0	0	0	0	0	0	0	0	0	0	0	1	1	0	0	0	0	0	0	0	0	0	0	0	0	0	0	0	0	0	0	0	0	0	0	0	0	0	0	0	0	0	0	0	0	0	0	0	0	0	0	0	0	0	0	0	0	0	0	0	0	0	0	0	0	0	0	0	0.111917	1	1	0	0	0	0	0	0	0	0	0	0	0	0	0	0	0	0	0	0	0	0	0	0	0	0	0	0	0	0	0	0	0	0	0	0	0	0.0615731	0	0.00222137	0	0	0	2.69375e-05	0	0	0	0	0	0	0	0	0	0.0367143	0	0.0113815	2	1.52994	0.452146	0	0.000445898	0	4.73821e-05	0	0.00289779	0	0	0	0	0	0	0	0	0	0	0	0	0	0.000176	0	0	0	0	0	0	0	0	0	0	0	0	0	0	0	0.316824	0	0.00632416	0	0	0	0.0341562	0	0	1	0.209383	0	0	0	0.04608	1	0.91361	0	0.104656	0.0993653	0.160168	0	0	0	0	0	0	0	0	0	0.104656	0.0993653	0.145964	3	1.46754	0.0616351	0	0.103914	0.0986976	0.166336	0	0	0	0	0	0	0	0	0	0.103914	0.0986976	0.150316	3	1.55066	0.0721613	0	0.0627375	1	1	0	0	1	1	0	0	1	1	0	0.0627375	1	1	2	1.01429	0.269499
ENSG00000197302	ZNF720	NA	1	1	All	0	0.000202789	1	1	0	0	0	0	0	0	0	0	0	0	0	0	0	0	0	0	0	0	0	0	0	0	0	0	0	0	0	0	0	0	0	0	0	0	0	0.000202789	0	0	0	0	0	0	0	0	0	0	0	0	0	0	0	0	0	0	0	0.000202789	1	1	0	0	0	0	0	0	0	0	0	0	0	0	0	0	0	0	0	0	0	0	0	0	0	0	0	0	0	0	0	0	0	0	0	0	0	0.000202789	0	0	0	0	0	0	0	0	0	0	0	0	0	0	0	0	0	0	0	0.000202789	1	1	0	0	0	0	0	0	0	0	0	0	0	0	0	0	0	0	0	0	0	0	0	0	0	0	0	0	0	0	0	0	0	0	0	0	0	0.000202789	0	0	0	0	0	0	0	0	0	0	0	0	0	0	0	0	0	0	0	0	1	1	0	0	0	0	0	0	0	0	0	0	0	0	0	0	0	0	0	0	0	0	0	0	0	0	0	0	0	0	0	0	0	0	0	0	0	0	0	0	0	0	0	0	0	0	0	0	0	0	0	0	0	0	0	0	0	0.00686932	1	0	0	0	0.000284405	0	0.000228138	0	0.000777489	0	0	0	0.000677835	0	0	0	0	0	0	0	0	0	0	0	0	0	0	0	0.00422777	0	0	0	0	0	0	0	0.000647881	0	2.58012e-05	0	0	0	0	0	0	0	0	0	0	0	0	0	0	0	0.000202326	0.000202305	0.00979682	0	0.000202326	0.000202305	0.00156544	0	0.000202326	0.000202305	0.00195209	0	0	0	0	0	0.0111494	0.0110875	0	0.000202983	0.000202962	0.0102415	0	0.000202983	0.000202962	0.00177018	0	0.000202983	0.000202962	0.00218287	0	0	0	0	0	0.0131381	0.0130522	0	0.000121219	1	1	0	0.000121219	1	1	0	0.000121219	1	1	0	0	1	1	0	0.00737835	1
ENSG00000197312	DDI2	NA	1	1	All	0	0.00527887	1	1	0	0	0	0.000284405	0	0	0	2.07732e-05	0	0	0	0	0	0.00117283	0	0	0	0	0	0	0	0	0	0	0	0	0	0	0	0	0	0	0	0.000119209	0	0.00349081	0	2.58012e-05	0	0	0	0.00016504	0	0	0	0	0	0	0	0	0	0	0	0	0	0	1	1	0	0	0	0	0	0	0	0	0	0	0	0	0	0	0	0	0	0	0	0	0	0	0	0	0	0	0	0	0	0	0	0	0	0	0	0	0	0	0	0	0	0	0	0	0	0	0	0	0	0	0	0	0	0	0	0	1	1	0	0	0	0	0	0	0	0	0	0	0	0	0	0	0	0	0	0	0	0	0	0	0	0	0	0	0	0	0	0	0	0	0	0	0	0	0	0	0	0	0	0	0	0	0	0	0	0	0	0	0	0	0	0	0	0.00527887	1	1	0	0	0	0.000284405	0	0	0	2.07732e-05	0	0	0	0	0	0.00117283	0	0	0	0	0	0	0	0	0	0	0	0	0	0	0	0	0	0	0	0.000119209	0	0.00349081	0	2.58012e-05	0	0	0	0.00016504	0	0	0	0	0	0	0	0	0	0	0	0	1	0.461129	0.369428	0	0	0	0	0	0.00669625	0	0.00132948	0	0	0	0.00271009	0	0.00117283	0	0	0	0	0	0.000704	0	0.00627224	0	0.00966686	0	0.0232609	0	0.0169111	0	0.0181633	0	0.0086666	0	0	0	0.0307397	0	0.00126426	0	0.00095	0	0.00316905	0	0.0478695	1	0.114583	0	0.0479759	0	0.000465303	0	0.118559	0	0.00388444	0.0038769	0.0361587	0	0	0	0	0	0	0	0	0	0.00388444	0.0038769	0.0268538	1	0.453475	0.0764384	0	0.00597696	0.00595913	0.048922	0	0	0	0	0	0	0	0	0	0.00597696	0.00595913	0.0375833	1	0.47811	0.0836397	0	0.00378977	1	1	0	0	1	1	0	0	1	1	0	0.00378977	1	1	1	0.281062	0.245019
ENSG00000197343	ZNF655	NA	1	1	All	0	0.000253447	1	1	0	0	0	0	0	0	0	0	0	0	0	0	0	0	0	0	0	0	0	0	0	0	0	0	0	0	0	0	0	0	0	0	0	0	0	0.000253447	0	0	0	0	0	0	0	0	0	0	0	0	0	0	0	0	0	0	0	0.000202708	1	1	0	0	0	0	0	0	0	0	0	0	0	0	0	0	0	0	0	0	0	0	0	0	0	0	0	0	0	0	0	0	0	0	0	0	0	0.000202708	0	0	0	0	0	0	0	0	0	0	0	0	0	0	0	0	0	0	0	0.000248834	1	1	0	0	0	0	0	0	0	0	0	0	0	0	0	0	0	0	0	0	0	0	0	0	0	0	0	0	0	0	0	0	0	0	0	0	0	0.000248834	0	0	0	0	0	0	0	0	0	0	0	0	0	0	0	0	0	0	0	4.61303e-06	1	1	0	0	0	0	0	0	0	0	0	0	0	0	0	0	0	0	0	0	0	0	0	0	0	0	0	0	0	0	0	0	0	0	0	0	0	4.61303e-06	0	0	0	0	0	0	0	0	0	0	0	0	0	0	0	0	0	0	0	0.0137443	1	0	0	0	0.000521428	0	0.00140638	0	0	0	0	0	0	0	0	0	0	0	0	0	0	0	0	0	0	0	0	0	0	0	0	0	0	0	0	0	8.7382e-05	0	0.000153695	0	0	0	0	0	0	0	0	0	0	0	0	0	0.0115754	0	0.000217853	0.000217829	0.0101343	0	0.000177848	0.000177832	0.0014394	0	0.000214216	0.000214193	0.00201472	0	3.63716e-06	3.63716e-06	0.000240859	0	0.01288	0.0127974	0	0.000259677	0.000259644	0.0114627	0	0.000207094	0.000207073	0.00179944	0	0.000254897	0.000254864	0.00248141	0	4.78073e-06	4.78072e-06	0.000311562	0	0.0116422	0.0115747	0	0.000164325	1	1	0	0.000127647	1	1	0	0.00016099	1	1	0	3.33465e-06	1	1	0	0.00981381	1
ENSG00000197364	S100A7L2	NA	1	1	All	0	0.000445898	1	1	0	0.000445898	0	0	0	0	0	0	0	0	0	0	0	0	0	0	0	0	0	0	0	0	0	0	0	0	0	0	0	0	0	0	0	0	0	0	0	0	0	0	0	0	0	0	0	0	0	0	0	0	0	0	0	0	0	0.000445898	1	1	0	0.000445898	0	0	0	0	0	0	0	0	0	0	0	0	0	0	0	0	0	0	0	0	0	0	0	0	0	0	0	0	0	0	0	0	0	0	0	0	0	0	0	0	0	0	0	0	0	0	0	0	0	0	0	0	0	0.000445898	1	1	0	0.000445898	0	0	0	0	0	0	0	0	0	0	0	0	0	0	0	0	0	0	0	0	0	0	0	0	0	0	0	0	0	0	0	0	0	0	0	0	0	0	0	0	0	0	0	0	0	0	0	0	0	0	0	0	0	0	1	1	0	0	0	0	0	0	0	0	0	0	0	0	0	0	0	0	0	0	0	0	0	0	0	0	0	0	0	0	0	0	0	0	0	0	0	0	0	0	0	0	0	0	0	0	0	0	0	0	0	0	0	0	0	0	0	0.571547	1	0	0.00713436	0	0.00473821	0	0.000164749	0	2.07732e-05	0	0	0	0.00179578	0	0.00468461	0	0	0	0	0	0	0	0.000117112	0	0.0015467	0	0	0	0	0	0	0	0.000352309	0	0	0	0.00948167	0	0.00322946	0	0	0	0.00160761	0	0	0	0.020191	0	0	0	0.0635956	0	0.452888	0	0.00040874	0.000408656	0.0142547	0	0.00040874	0.000408656	0.00225778	0	0.00040874	0.000408656	0.00284019	0	0	0	0	0	0.609587	0.456425	0	0.000450543	0.000450441	0.0157899	0	0.000450543	0.000450441	0.0027217	0	0.000450543	0.000450441	0.00340432	0	0	0	0	0	0.625419	0.464963	0	0.000325134	1	1	0	0.000325134	1	1	0	0.000325134	1	1	0	0	1	1	0	0.415841	1
ENSG00000197471	SPN	NA	1	1	All	0	0.0217481	1	1	0	0	0	0.000284405	0	0.000228138	0	0.000399131	0	0	0	0	0	0	0	0	0	0	0	0	0	0	0	0	0	0	0	0	0	0	0	0	0	0.000119209	0	0.00777468	0	0.00143816	0	0	0	0.00107082	0	0	0	0.0104336	0	0	0	0	0	0	0	0	0	0	1	1	0	0	0	0	0	0	0	0	0	0	0	0	0	0	0	0	0	0	0	0	0	0	0	0	0	0	0	0	0	0	0	0	0	0	0	0	0	0	0	0	0	0	0	0	0	0	0	0	0	0	0	0	0	0	0	0	1	1	0	0	0	0	0	0	0	0	0	0	0	0	0	0	0	0	0	0	0	0	0	0	0	0	0	0	0	0	0	0	0	0	0	0	0	0	0	0	0	0	0	0	0	0	0	0	0	0	0	0	0	0	0	0	0	0.0217481	1	1	0	0	0	0.000284405	0	0.000228138	0	0.000399131	0	0	0	0	0	0	0	0	0	0	0	0	0	0	0	0	0	0	0	0	0	0	0	0	0	0.000119209	0	0.00777468	0	0.00143816	0	0	0	0.00107082	0	0	0	0.0104336	0	0	0	0	0	0	0	0	0	0.371778	1	0	0.000445898	0	0.00596711	0	0.000931328	0	0.00366037	0	0.00111111	0	0.00576019	0	0.00273436	0	0.000771605	0	0.00401476	0	0.000704	0	0.00306338	0	0.00640095	0	0.00674429	0	0.000264236	0	0	0	0.00123753	0	0	0	0.0689471	0	0.0120002	0	0	0	0.00718843	0	0.0209563	0	0.0543757	0	0	0	0.00252715	0	0.161972	0	0.020652	0.0204402	0.0804816	0	0	0	0	0	0	0	0	0	0.020652	0.0204402	0.0658304	0	0.38862	0.322008	0	0.0225623	0.0223096	0.0877584	0	0	0	0	0	0	0	0	0	0.0225623	0.0223096	0.0722333	0	0.443929	0.358489	0	0.0145652	1	1	0	0	1	1	0	0	1	1	0	0.0145652	1	1	0	0.266537	1
ENSG00000197487	GALP	NA	1	1	All	0	0.0170051	1	1	0	0	0	0	0	4.11872e-05	0	0	0	0	0	0	0	0	0	0	0	0	0	0	0	0	0	0	0	0	0	0	0	0	0	0	0	0	0	0.000249071	0	0	0	0	0	0	0	0	0	0	0	0	0	0	0	0	0	0.0167148	0	0.000290258	1	1	0	0	0	0	0	4.11872e-05	0	0	0	0	0	0	0	0	0	0	0	0	0	0	0	0	0	0	0	0	0	0	0	0	0	0	0	0	0	0.000249071	0	0	0	0	0	0	0	0	0	0	0	0	0	0	0	0	0	0	0	0.000290258	1	1	0	0	0	0	0	4.11872e-05	0	0	0	0	0	0	0	0	0	0	0	0	0	0	0	0	0	0	0	0	0	0	0	0	0	0	0	0	0	0.000249071	0	0	0	0	0	0	0	0	0	0	0	0	0	0	0	0	0	0	0	0.0167148	1	1	0	0	0	0	0	0	0	0	0	0	0	0	0	0	0	0	0	0	0	0	0	0	0	0	0	0	0	0	0	0	0	0	0	0	0	0	0	0	0	0	0	0	0	0	0	0	0	0	0	0	0	0	0	0.0167148	0	0.100322	1	0	0	0	0	0	0	0	8.30926e-05	0	0	0	0	0	0.000195312	0	0	0	0	0	0	0	0.000787802	0	0	0	0.000137638	0	0	0	0	0	0	0	0	0	0.00147142	0	0.000103205	0	0	0	2.69375e-05	0	0	0	0.0157067	0	0	0	0.00186121	0	0.0799483	0	0.019552	0.0193621	0.0784583	0	0.000242044	0.000242015	0.00172711	0	0.000242044	0.000242015	0.00215426	0	0.01931	0.0191247	0.0636573	0	0.124906	0.11742	0	0.017028	0.0168839	0.0788456	0	0.000291768	0.000291725	0.00215036	0	0.000291768	0.000291725	0.00269686	0	0.0167363	0.016597	0.063037	0	0.119888	0.11298	0	0.00865831	1	1	0	0.000272313	1	1	0	0.000272313	1	1	0	0.008386	1	1	0	0.0670813	1
ENSG00000197568	HHLA3	NA	1	1	All	0	0.000855794	1	1	0	0	0	0	0	0.000658996	0	0	0	0	0	0	0	0	0	0	0	0	0	0	0	0	0	0	0	0	0	0	0	0	0	0	0	0	0	0.000196799	0	0	0	0	0	0	0	0	0	0	0	0	0	0	0	0	0	0	0	0.000855794	1	1	0	0	0	0	0	0.000658996	0	0	0	0	0	0	0	0	0	0	0	0	0	0	0	0	0	0	0	0	0	0	0	0	0	0	0	0	0	0.000196799	0	0	0	0	0	0	0	0	0	0	0	0	0	0	0	0	0	0	0	0.000855794	1	1	0	0	0	0	0	0.000658996	0	0	0	0	0	0	0	0	0	0	0	0	0	0	0	0	0	0	0	0	0	0	0	0	0	0	0	0	0	0.000196799	0	0	0	0	0	0	0	0	0	0	0	0	0	0	0	0	0	0	0	0	1	1	0	0	0	0	0	0	0	0	0	0	0	0	0	0	0	0	0	0	0	0	0	0	0	0	0	0	0	0	0	0	0	0	0	0	0	0	0	0	0	0	0	0	0	0	0	0	0	0	0	0	0	0	0	0	0	0.255075	1	0	0.00259643	0	0.00118455	0	0.000370685	0	2.07732e-05	0	0	0	0	0	0.00273436	0	0.000771605	0	0	0	0.000176	0	0	0	0	0	0	0	0	0	0	0	0	0	0.000119209	0	0.0100792	0	2.58012e-05	0	0	0	0.000983181	0	0.0578352	0	0.126652	0	0.0515257	0	0	0	0	0	0.000741617	0.000741343	0.0174929	0	0.000741617	0.000741343	0.00307684	0	0.000741617	0.000741343	0.00392166	0	0	0	0	0	0.248693	0.220181	0	0.000869388	0.00086901	0.0206538	0	0.000869388	0.00086901	0.00379172	0	0.000869388	0.00086901	0.0048809	0	0	0	0	0	0.281678	0.245483	0	0.000572335	1	1	0	0.000572335	1	1	0	0.000572335	1	1	0	0	1	1	0	0.15161	1
ENSG00000197587	DMBX1	NA	1	1	All	0	0.440724	1	1	0	0	0	0.00118455	0	0.0118105	0	0.000519329	0	0	0	0.00271009	0	0.00468461	0	0	0	0	0	0	0	0.000468447	0	0	0	0.00903655	0	0	0	0.00148272	0	0	0	0.000119209	0	0.0545413	0	0.00165123	0	0	0	0.00233492	0	0	0	0.0790061	0	0	0	0.0150932	0	0.209662	0	0.0464193	0	2.58012e-05	1	1	0	0	0	0	0	0	0	0	0	0	0	0	0	0	0	0	0	0	0	0	0	0	0	0	0	0	0	0	0	0	0	0	0	0	0	0	0	2.58012e-05	0	0	0	0	0	0	0	0	0	0	0	0	0	0	0	0	0	0.000386972	1	1	0	0	0	0	0	0	0	0	0	0	0	0	0	0	0	0	0	0	0	0	0	0	0	0	0	0	0	0	0	0	0	0	0	0	0	0	0	0.000386972	0	0	0	0	0	0	0	0	0	0	0	0	0	0	0	0	0	0.440337	1	1	0	0	0	0.00118455	0	0.0118105	0	0.000519329	0	0	0	0.00271009	0	0.00468461	0	0	0	0	0	0	0	0.000468447	0	0	0	0.00903655	0	0	0	0.00148272	0	0	0	0.000119209	0	0.0545413	0	0.00126426	0	0	0	0.00233492	0	0	0	0.0790061	0	0	0	0.0150932	0	0.209662	0	0.0464193	0	0.707296	1	0	0.000445898	0	0.0614072	0	0.014861	0	0.000186958	0	0	0	0.00854879	0	0.00975123	0	0.000771605	0	0	0	0.000704	0	0.000468447	0	0	0	0.00191481	0	0.00105694	0	0.000370679	0	5.72372e-05	0	0.000476837	0	0.0581749	0	0.0018981	0	0	0	0.00664493	0	0	0	0.18501	0	0.0157051	0	0.0695732	0	0.269268	0	0.416106	0.34039	0.371641	0	6.54438e-06	6.54436e-06	0.000107478	0	9.8154e-05	9.81492e-05	0.00124375	0	0.416008	0.340325	0.363712	0	0.73136	0.518746	0	0.446999	0.360455	0.396774	0	3.04477e-05	3.04473e-05	0.000468198	0	0.000456662	0.000456557	0.00343802	0	0.446542	0.360163	0.38675	0	0.801731	0.551448	0	0.275974	1	1	0	1.89787e-05	1	1	0	0.000284647	1	1	0	0.27569	1	1	0	0.488097	1
ENSG00000197647	ZNF433	NA	1	1	All	0	0.064772	1	1	0	0	0	0	0	0	0	0	0	0	0	0	0	0	0	0	0	0	0	0	0	0	0	0	0	0	0	0	0	0	0	0	0	0	0	0.00219809	0	0.000246819	0	0	0	0.000441245	0	0	0	0	0	0	0	0.00512	0	0.0567659	0	0	0	0.064772	1	1	0	0	0	0	0	0	0	0	0	0	0	0	0	0	0	0	0	0	0	0	0	0	0	0	0	0	0	0	0	0	0	0	0	0	0	0.00219809	0	0.000246819	0	0	0	0.000441245	0	0	0	0	0	0	0	0.00512	0	0.0567659	0	0	0	0.064772	1	1	0	0	0	0	0	0	0	0	0	0	0	0	0	0	0	0	0	0	0	0	0	0	0	0	0	0	0	0	0	0	0	0	0	0	0	0.00219809	0	0.000246819	0	0	0	0.000441245	0	0	0	0	0	0	0	0.00512	0	0.0567659	0	0	0	0	1	1	0	0	0	0	0	0	0	0	0	0	0	0	0	0	0	0	0	0	0	0	0	0	0	0	0	0	0	0	0	0	0	0	0	0	0	0	0	0	0	0	0	0	0	0	0	0	0	0	0	0	0	0	0	0	0	0.27035	1	0	0	0	0.00170576	0	0.000912412	0	0.000186958	0	0	0	0	0	0	0	0	0	0.00100369	0	0	0	0.000468447	0	0.000386675	0	0.000137638	0	0	0	0.000370679	0	0.000942454	0	0	0	0.010325	0	0.000350024	0	0	0	0.00274383	0	0.0368902	0	0.146602	0	0	0	0	0	0.0673243	0	0.0644324	0.0624005	0.126554	0	0.0644324	0.0624005	0.0724294	0	0.0644324	0.0624005	0.0763298	0	0	0	0	0	0.26609	0.23363	0	0.0637007	0.0617142	0.13228	0	0.0637007	0.0617142	0.0727642	0	0.0637007	0.0617142	0.0781564	0	0	0	0	0	0.272338	0.238404	0	0.0425342	1	1	0	0.0425342	1	1	0	0.0425342	1	1	0	0	1	1	0	0.148105	1
ENSG00000197714	ZNF460	NA	1	1	All	0	0.000158362	1	1	0	0	0	0	0	0	0	0	0	0	0	0	0	0	0	0	0	0	0	0	0	0	0	0	0	0	0	0	0	0	0	0	0	0	0	0.000158362	0	0	0	0	0	0	0	0	0	0	0	0	0	0	0	0	0	0	0	0	1	1	0	0	0	0	0	0	0	0	0	0	0	0	0	0	0	0	0	0	0	0	0	0	0	0	0	0	0	0	0	0	0	0	0	0	0	0	0	0	0	0	0	0	0	0	0	0	0	0	0	0	0	0	0	0	0	0	1	1	0	0	0	0	0	0	0	0	0	0	0	0	0	0	0	0	0	0	0	0	0	0	0	0	0	0	0	0	0	0	0	0	0	0	0	0	0	0	0	0	0	0	0	0	0	0	0	0	0	0	0	0	0	0	0	0.000158362	1	1	0	0	0	0	0	0	0	0	0	0	0	0	0	0	0	0	0	0	0	0	0	0	0	0	0	0	0	0	0	0	0	0	0	0	0	0.000158362	0	0	0	0	0	0	0	0	0	0	0	0	0	0	0	0	0	0	0	0.926133	1	0	0	0	0.00303246	0	0.00598508	0	0.00251355	0	0.00111111	0	0.043769	0	0.00703122	0	0	0	0	0	0.0044	0	0.0104144	0	0.000386675	0	0.0198199	0	0.00666989	0	0.0133444	0	0.0611032	0	0.00107288	0	0.334003	0	0.0125419	0	0	0	0.0907669	0	0	0	0.144969	0	0	0	0.0284368	0	0.134762	0	0.000138167	0.000138158	0.00834177	0	0	0	0	0	0	0	0	0	0.000138167	0.000138158	0.004878	0	0.809187	0.55478	0	0.000158529	0.000158517	0.00913452	0	0	0	0	0	0	0	0	0	0.000158529	0.000158517	0.00588987	0	1.08792	0.663084	0	0.000137865	1	1	0	0	1	1	0	0	1	1	0	0.000137865	1	1	0	0.641938	1
ENSG00000197721	CR1L	NA	1	1	All	0	0	1	1	0	0	0	0	0	0	0	0	0	0	0	0	0	0	0	0	0	0	0	0	0	0	0	0	0	0	0	0	0	0	0	0	0	0	0	0	0	0	0	0	0	0	0	0	0	0	0	0	0	0	0	0	0	0	0	0	1	1	0	0	0	0	0	0	0	0	0	0	0	0	0	0	0	0	0	0	0	0	0	0	0	0	0	0	0	0	0	0	0	0	0	0	0	0	0	0	0	0	0	0	0	0	0	0	0	0	0	0	0	0	0	0	0	0	1	1	0	0	0	0	0	0	0	0	0	0	0	0	0	0	0	0	0	0	0	0	0	0	0	0	0	0	0	0	0	0	0	0	0	0	0	0	0	0	0	0	0	0	0	0	0	0	0	0	0	0	0	0	0	0	0	0	1	1	0	0	0	0	0	0	0	0	0	0	0	0	0	0	0	0	0	0	0	0	0	0	0	0	0	0	0	0	0	0	0	0	0	0	0	0	0	0	0	0	0	0	0	0	0	0	0	0	0	0	0	0	0	0	0	0.00132176	1	0	0	0	0	0	0	0	0	0	0	0	0.000677835	0	0	0	0	0	0	0	0	0	0	0	0	0	0	0	0	0	0	0	0	0	0	0	0.000490231	0	0.000153695	0	0	0	0	0	0	0	0	0	0	0	0	0	0	0	0	0	0	0	0	0	0	0	0	0	0	0	0	0	0	0	0.00118873	0.00118803	0	0	0	0	0	0	0	0	0	0	0	0	0	0	0	0	0	0.00137888	0.00137793	0	0	1	1	0	0	1	1	0	0	1	1	0	0	1	1	0	0.00051647	1
ENSG00000197728	RPS26	NA	1	1	All	0	0.0020798	1	1	0	0	0	0	0	0	0	2.07732e-05	0	0	0	0	0	0	0	0	0	0	0	0	0	0	0	0	0	0	0	0	0	0	0	0	0	0.000119209	0	0.00193982	0	0	0	0	0	0	0	0	0	0	0	0	0	0	0	0	0	0	0	0	1	1	0	0	0	0	0	0	0	0	0	0	0	0	0	0	0	0	0	0	0	0	0	0	0	0	0	0	0	0	0	0	0	0	0	0	0	0	0	0	0	0	0	0	0	0	0	0	0	0	0	0	0	0	0	0	0	0	1	1	0	0	0	0	0	0	0	0	0	0	0	0	0	0	0	0	0	0	0	0	0	0	0	0	0	0	0	0	0	0	0	0	0	0	0	0	0	0	0	0	0	0	0	0	0	0	0	0	0	0	0	0	0	0	0	0.0020798	1	1	0	0	0	0	0	0	0	2.07732e-05	0	0	0	0	0	0	0	0	0	0	0	0	0	0	0	0	0	0	0	0	0	0	0	0	0	0.000119209	0	0.00193982	0	0	0	0	0	0	0	0	0	0	0	0	0	0	0	0	0	0	0	0.0226706	1	0	0	0	0.00681853	0	0.000538581	0	2.07732e-05	0	0	0	0	0	0	0	0	0	0	0	0.000176	0	0.00212918	0	0	0	0	0	0	0	0	0	0	0	0	0	0.00548227	0	0.000246819	0	0	0	2.69375e-05	0	0	0	0.00723153	0	0	0	0	0	0	0	0.00162672	0.0016254	0.0243558	0	0	0	0	0	0	0	0	0	0.00162672	0.0016254	0.016736	0	0.0340896	0.0335151	0	0.00266536	0.00266181	0.0333547	0	0	0	0	0	0	0	0	0	0.00266536	0.00266181	0.0243319	0	0.0367695	0.0361017	0	0.00142367	1	1	0	0	1	1	0	0	1	1	0	0.00142367	1	1	0	0.021331	1
ENSG00000197747	S100A10	NA	1	1	All	0	0	1	1	0	0	0	0	0	0	0	0	0	0	0	0	0	0	0	0	0	0	0	0	0	0	0	0	0	0	0	0	0	0	0	0	0	0	0	0	0	0	0	0	0	0	0	0	0	0	0	0	0	0	0	0	0	0	0	0	1	1	0	0	0	0	0	0	0	0	0	0	0	0	0	0	0	0	0	0	0	0	0	0	0	0	0	0	0	0	0	0	0	0	0	0	0	0	0	0	0	0	0	0	0	0	0	0	0	0	0	0	0	0	0	0	0	0	1	1	0	0	0	0	0	0	0	0	0	0	0	0	0	0	0	0	0	0	0	0	0	0	0	0	0	0	0	0	0	0	0	0	0	0	0	0	0	0	0	0	0	0	0	0	0	0	0	0	0	0	0	0	0	0	0	0	1	1	0	0	0	0	0	0	0	0	0	0	0	0	0	0	0	0	0	0	0	0	0	0	0	0	0	0	0	0	0	0	0	0	0	0	0	0	0	0	0	0	0	0	0	0	0	0	0	0	0	0	0	0	0	0	0	0.105981	1	0	0.000445898	0	0.00492549	0	0.000164749	0	0	0	0	0	0.00179578	0	0.00117283	0	0	0	0	0	0.000176	0	0	0	0	0	0	0	0	0	0	0	0	0	0	0	0.00252142	0	0.00176654	0	0	0	0.000341293	0	0	0	0.0466432	0	0	0	0	0	0.0460277	0	0	0	0	0	0	0	0	0	0	0	0	0	0	0	0	0	0.106765	0.101263	0	0	0	0	0	0	0	0	0	0	0	0	0	0	0	0	0	0.107783	0.102178	0	0	1	1	0	0	1	1	0	0	1	1	0	0	1	1	0	0.0650161	1
ENSG00000197756	RPL37A	NA	1	1	All	0	0.0122709	1	1	0	0	0	0	0	0	0	0	0	0	0	0	0	0	0	0	0	0	0	0	0	0	0	0	0	0	0	0	0	0	0	0	0	0	0	0.00159362	0	0	0	0	0	0.000303142	0	0	0	0	0	0	0	0	0	0.0103742	0	0	0	0	1	1	0	0	0	0	0	0	0	0	0	0	0	0	0	0	0	0	0	0	0	0	0	0	0	0	0	0	0	0	0	0	0	0	0	0	0	0	0	0	0	0	0	0	0	0	0	0	0	0	0	0	0	0	0	0	0	0	1	1	0	0	0	0	0	0	0	0	0	0	0	0	0	0	0	0	0	0	0	0	0	0	0	0	0	0	0	0	0	0	0	0	0	0	0	0	0	0	0	0	0	0	0	0	0	0	0	0	0	0	0	0	0	0	0	0.0122709	1	1	0	0	0	0	0	0	0	0	0	0	0	0	0	0	0	0	0	0	0	0	0	0	0	0	0	0	0	0	0	0	0	0	0	0	0	0.00159362	0	0	0	0	0	0.000303142	0	0	0	0	0	0	0	0	0	0.0103742	0	0	0	0.0329533	1	0	0	0	4.73821e-05	0	0.00364853	0	0	0	0	0	0	0	0	0	0	0	0	0	0.000176	0	0	0	0	0	0.000137638	0	0.000264236	0	0	0	0	0	0	0	0.00639166	0	0	0	0	0	0.000303142	0	0	0	0.0219848	0	0	0	0	0	0	0	0.0119281	0.0118573	0.0641396	0	0	0	0	0	0	0	0	0	0.0119281	0.0118573	0.0508041	0	0.0366343	0.0359714	0	0.0123235	0.0122479	0.0692585	0	0	0	0	0	0	0	0	0	0.0123235	0.0122479	0.054813	0	0.0380186	0.037305	0	0.00812496	1	1	0	0	1	1	0	0	1	1	0	0.00812496	1	1	0	0.0247936	1
ENSG00000197763	TXNRD3	NA	1	1	All	0	0.125948	1	1	0	0	0	4.73821e-05	0	0	0	0	0	0	0	0.00123681	0	0	0	0	0	0	0	0	0	0	0	0	0	0	0	0	0	0	0	0	0	0	0	0.000640738	0	0	0	0	0	0.00153536	0	0	0	0	0	0	0	0.013232	0	0.0565265	0	0.0527295	0	0	1	1	0	0	0	0	0	0	0	0	0	0	0	0	0	0	0	0	0	0	0	0	0	0	0	0	0	0	0	0	0	0	0	0	0	0	0	0	0	0	0	0	0	0	0	0	0	0	0	0	0	0	0	0	0	0	0	0	1	1	0	0	0	0	0	0	0	0	0	0	0	0	0	0	0	0	0	0	0	0	0	0	0	0	0	0	0	0	0	0	0	0	0	0	0	0	0	0	0	0	0	0	0	0	0	0	0	0	0	0	0	0	0	0	0	0.125948	1	1	0	0	0	4.73821e-05	0	0	0	0	0	0	0	0.00123681	0	0	0	0	0	0	0	0	0	0	0	0	0	0	0	0	0	0	0	0	0	0	0	0.000640738	0	0	0	0	0	0.00153536	0	0	0	0	0	0	0	0.013232	0	0.0565265	0	0.0527295	0	0.0197336	1	0	0.000445898	0	0	0	0.000415089	0	0	0	0	0	0.00123681	0	0	0	0	0	0	0	0	0	0	0	0.000386675	0	0	0	0	0	0	0	0	0	0	0	0.00200202	0	0.000153695	0	0	0	0.00107082	0	0	0	0.0140226	0	0	0	0	0	0	0	0.118766	0.111984	0.170512	0	0	0	0	0	0	0	0	0	0.118766	0.111984	0.156908	0	0.0190538	0.0188735	0	0.123126	0.115848	0.180452	0	0	0	0	0	0	0	0	0	0.123126	0.115848	0.165297	0	0.0198745	0.0196783	0	0.0706769	1	1	0	0	1	1	0	0	1	1	0	0.0706769	1	1	0	0.011404	1
ENSG00000197782	ZNF780A	NA	1	1	All	0	0.00060204	1	1	0	0	0	0	0	0.00060204	0	0	0	0	0	0	0	0	0	0	0	0	0	0	0	0	0	0	0	0	0	0	0	0	0	0	0	0	0	0	0	0	0	0	0	0	0	0	0	0	0	0	0	0	0	0	0	0	0	0.00060204	1	1	0	0	0	0	0	0.00060204	0	0	0	0	0	0	0	0	0	0	0	0	0	0	0	0	0	0	0	0	0	0	0	0	0	0	0	0	0	0	0	0	0	0	0	0	0	0	0	0	0	0	0	0	0	0	0	0	0	0.00060204	1	1	0	0	0	0	0	0.00060204	0	0	0	0	0	0	0	0	0	0	0	0	0	0	0	0	0	0	0	0	0	0	0	0	0	0	0	0	0	0	0	0	0	0	0	0	0	0	0	0	0	0	0	0	0	0	0	0	0	0	1	1	0	0	0	0	0	0	0	0	0	0	0	0	0	0	0	0	0	0	0	0	0	0	0	0	0	0	0	0	0	0	0	0	0	0	0	0	0	0	0	0	0	0	0	0	0	0	0	0	0	0	0	0	0	0	0	0.0119591	1	0	0	0	0	0	0.00060204	0	0	0	0	0	0	0	0	0	0	0	0	0	0	0	0	0	0.00348007	0	0	0	0	0	0	0	0	0	0	0	0.000245744	0	2.58012e-05	0	0	0	2.69375e-05	0	0.00757849	0	0	0	0	0	0	0	0	0	0.000596166	0.000595988	0.0160226	0	0.000596166	0.000595988	0.00273962	0	0.000596166	0.000595988	0.00350444	0	0	0	0	0	0.0118196	0.01175	0	0.000602879	0.000602697	0.0178395	0	0.000602879	0.000602697	0.00314026	0	0.000602879	0.000602697	0.00399439	0	0	0	0	0	0.0123245	0.0122489	0	0.000402257	1	1	0	0.000402257	1	1	0	0.000402257	1	1	0	0	1	1	0	0.0104584	1
ENSG00000197851	C7orf76	NA	1	1	All	0	0.00121424	1	1	0	0	0	0.000426439	0	0	0	0	0	0	0	0	0	0	0	0	0	0	0	0	0	0.000787802	0	0	0	0	0	0	0	0	0	0	0	0	0	0	0	0	0	0	0	0	0	0	0	0	0	0	0	0	0	0	0	0	0	0.00121424	1	1	0	0	0	0.000426439	0	0	0	0	0	0	0	0	0	0	0	0	0	0	0	0	0	0.000787802	0	0	0	0	0	0	0	0	0	0	0	0	0	0	0	0	0	0	0	0	0	0	0	0	0	0	0	0	0	0	0	0	0	0.00121424	1	1	0	0	0	0.000426439	0	0	0	0	0	0	0	0	0	0	0	0	0	0	0	0	0	0.000787802	0	0	0	0	0	0	0	0	0	0	0	0	0	0	0	0	0	0	0	0	0	0	0	0	0	0	0	0	0	0	0	0	0	0	1	1	0	0	0	0	0	0	0	0	0	0	0	0	0	0	0	0	0	0	0	0	0	0	0	0	0	0	0	0	0	0	0	0	0	0	0	0	0	0	0	0	0	0	0	0	0	0	0	0	0	0	0	0	0	0	0	0.112177	1	0	0	0	0	0	0.00290115	0	0.000186958	0	0	0	0	0	0.00117283	0	0	0	0.00100369	0	0	0	0.000787802	0	0	0	0	0	0.000264236	0	0	0	0	0	0.000119209	0	0.0020949	0	0.000153695	0	0	0	0.000242438	0	0	0	0	0	0.00674997	0	0	0	0.0965003	0	0.000485085	0.000484968	0.015167	0	0.000485085	0.000484968	0.00246114	0	0.000485085	0.000484968	0.00311605	0	0	0	0	0	0.114594	0.108272	0	0.00128115	0.00128033	0.0237861	0	0.00128115	0.00128033	0.00473672	0	0.00128115	0.00128033	0.00600053	0	0	0	0	0	0.120036	0.113111	0	0.00105377	1	1	0	0.00105377	1	1	0	0.00105377	1	1	0	0	1	1	0	0.0855436	1
ENSG00000197859	ADAMTSL2	Consensus	1	1	All	0	0.115822	1	1	0	0.000445898	0	0.000189528	0	0.00102968	0	2.07732e-05	0	0	0	0.0310659	0	0	0	0	0	0	0	0	0	0	0	0	0	0	0	0	0	0	0	0.000942454	0	0	0	0.00450445	0	0.00126426	0	0	0	0.000969751	0	0	0	0.0153685	0	0	0	0.005264	0	0.0404623	0	0.0142949	0	0	1	1	0	0	0	0	0	0	0	0	0	0	0	0	0	0	0	0	0	0	0	0	0	0	0	0	0	0	0	0	0	0	0	0	0	0	0	0	0	0	0	0	0	0	0	0	0	0	0	0	0	0	0	0	0	0	0	0	1	1	0	0	0	0	0	0	0	0	0	0	0	0	0	0	0	0	0	0	0	0	0	0	0	0	0	0	0	0	0	0	0	0	0	0	0	0	0	0	0	0	0	0	0	0	0	0	0	0	0	0	0	0	0	0	0	0.115822	1	1	0	0.000445898	0	0.000189528	0	0.00102968	0	2.07732e-05	0	0	0	0.0310659	0	0	0	0	0	0	0	0	0	0	0	0	0	0	0	0	0	0	0	0.000942454	0	0	0	0.00450445	0	0.00126426	0	0	0	0.000969751	0	0	0	0.0153685	0	0	0	0.005264	0	0.0404623	0	0.0142949	1	1.1323	0.677708	0	0.00713436	1	0.232172	0	0.0448529	0	0.00207732	0	0	0	0.058606	0	0.0332777	0	0.000771605	0	0.00100369	0	0.006336	0	0.00573848	0	0.0015467	0	0.0172585	0	0	0	0.00333611	0	0	0	0.000119209	0	0.241521	0	0.00745655	0	0.00095	0	0.0272521	0	0	0	0.25184	0	0	0	0.0156117	0	0.173435	0	0.106755	0.101254	0.161683	0	0	0	0	0	0	0	0	0	0.106755	0.101254	0.147457	0	1.07391	0.65833	0	0.119462	0.112602	0.177751	0	0	0	0	0	0	0	0	0	0.119462	0.112602	0.162325	1	1.30679	0.375579	0	0.0719821	1	1	0	0	1	1	0	0	1	1	0	0.0719821	1	1	1	0.796014	0.548876
ENSG00000197860	SGTB	NA	1	1	All	0	0.0540171	1	1	0	0	0	0	0	0.00060204	0	0	0	0	0	0	0	0.000195312	0	0	0	0	0	0	0	0	0	0	0	0	0	0	0	0	0	0	0	0	0	0.00140215	0	0.000400513	0	0	0	0.000656631	0	0	0	0.00908766	0	0	0	0.00871269	0	0.0115754	0	0.0213847	0	0	1	1	0	0	0	0	0	0	0	0	0	0	0	0	0	0	0	0	0	0	0	0	0	0	0	0	0	0	0	0	0	0	0	0	0	0	0	0	0	0	0	0	0	0	0	0	0	0	0	0	0	0	0	0	0	0	0	0	1	1	0	0	0	0	0	0	0	0	0	0	0	0	0	0	0	0	0	0	0	0	0	0	0	0	0	0	0	0	0	0	0	0	0	0	0	0	0	0	0	0	0	0	0	0	0	0	0	0	0	0	0	0	0	0	0	0.0540171	1	1	0	0	0	0	0	0.00060204	0	0	0	0	0	0	0	0.000195312	0	0	0	0	0	0	0	0	0	0	0	0	0	0	0	0	0	0	0	0	0	0.00140215	0	0.000400513	0	0	0	0.000656631	0	0	0	0.00908766	0	0	0	0.00871269	0	0.0115754	0	0.0213847	0	0.401836	1	0	0.0111474	0	0.123241	0	0.0126473	0	0.00168263	0	0	0	0.0254243	0	0.00488279	0	0.000192901	0	0	0	0.000704	0	0.0104144	0	0	0	0	0	0	0	0.000370679	0	0.000915796	0	0.000476837	0	0.148916	0	0.00864748	0	0	0	0.0123419	0	0	0	0.0282557	0	0	0	0	0	0.0115754	0	0.0473094	0.0462077	0.110461	0	0	0	0	0	0	0	0	0	0.0473094	0.0462077	0.0953833	0	0.37243	0.310942	0	0.0508258	0.0495557	0.119403	0	0	0	0	0	0	0	0	0	0.0508258	0.0495557	0.103428	0	0.475064	0.378155	0	0.0239884	1	1	0	0	1	1	0	0	1	1	0	0.0239884	1	1	0	0.280821	1
ENSG00000197872	FAM49A	NA	1	1	All	0	0.0080007	1	1	0	0	0	4.73821e-05	0	0.00149197	0	0	0	0	0	0	0	0	0	0	0	0	0	0	0	0	0	0	0	0	0	0	0	0	0	0	0	0	0	0.00559881	0	0.000232198	0	0	0	0.00016504	0	0	0	0	0	0	0	0.000465303	0	0	0	0	0	2.58012e-05	1	1	0	0	0	0	0	0	0	0	0	0	0	0	0	0	0	0	0	0	0	0	0	0	0	0	0	0	0	0	0	0	0	0	0	0	0	0	0	2.58012e-05	0	0	0	0	0	0	0	0	0	0	0	0	0	0	0	0	0	0.000128993	1	1	0	0	0	0	0	0	0	0	0	0	0	0	0	0	0	0	0	0	0	0	0	0	0	0	0	0	0	0	0	0	0	0	0	0	0	0	0	0.000128993	0	0	0	0	0	0	0	0	0	0	0	0	0	0	0	0	0	0.00787171	1	1	0	0	0	4.73821e-05	0	0.00149197	0	0	0	0	0	0	0	0	0	0	0	0	0	0	0	0	0	0	0	0	0	0	0	0	0	0	0	0	0	0.00559881	0	0.000103205	0	0	0	0.00016504	0	0	0	0	0	0	0	0.000465303	0	0	0	0	0	0.368765	1	0	0	0	0.000758114	0	0	0	0	0	0	0	0	0	0	0	0	0	0	0	0	0	0	0	0	0	0.000550554	0	0.00105694	0	0	0	0.000647382	0	0	0	0.00631593	0	2.58012e-05	0	0	0	0.000383917	0	0.0142674	0	0.0346524	0	0.00973502	0	0.00512	0	0.295251	0	0.00703361	0.00700894	0.0493591	0	6.54438e-06	6.54436e-06	0.000107478	0	3.27186e-05	3.2718e-05	0.000498449	0	0.00700089	0.00697645	0.0379636	0	0.420718	0.343425	0	0.00818793	0.0081545	0.0570363	0	3.04477e-05	3.04473e-05	0.000468198	0	0.000152223	0.000152212	0.00185718	0	0.0080357	0.0080035	0.044182	0	0.407322	0.33457	0	0.0052919	1	1	0	1.89787e-05	1	1	0	9.48838e-05	1	1	0	0.00519702	1	1	0	0.238558	1
ENSG00000197951	ZNF71	NA	1	1	All	0	0.115353	1	1	0	0	0	4.73821e-05	0	0.000370685	0	8.30926e-05	0	0	0	0.000677835	0	0.000195312	0	0	0	0	0	0.000176	0	0.00180893	0	0	0	0	0	0	0	0	0	0.0198706	0	0.00107288	0	0.0119677	0	0.00041282	0	0.00273125	0	0.00354711	0	0	0	0.0427124	0	0.00674997	0	0.000465303	0	0	0	0.0224636	0	0.115353	1	1	0	0	0	4.73821e-05	0	0.000370685	0	8.30926e-05	0	0	0	0.000677835	0	0.000195312	0	0	0	0	0	0.000176	0	0.00180893	0	0	0	0	0	0	0	0	0	0.0198706	0	0.00107288	0	0.0119677	0	0.00041282	0	0.00273125	0	0.00354711	0	0	0	0.0427124	0	0.00674997	0	0.000465303	0	0	0	0.0224636	0	0.115353	1	1	0	0	0	4.73821e-05	0	0.000370685	0	8.30926e-05	0	0	0	0.000677835	0	0.000195312	0	0	0	0	0	0.000176	0	0.00180893	0	0	0	0	0	0	0	0	0	0.0198706	0	0.00107288	0	0.0119677	0	0.00041282	0	0.00273125	0	0.00354711	0	0	0	0.0427124	0	0.00674997	0	0.000465303	0	0	0	0.0224636	0	0	1	1	0	0	0	0	0	0	0	0	0	0	0	0	0	0	0	0	0	0	0	0	0	0	0	0	0	0	0	0	0	0	0	0	0	0	0	0	0	0	0	0	0	0	0	0	0	0	0	0	0	0	0	0	0	0	0	0.23336	1	0	0	0	0.00170576	0	0.00696064	0	0.000519329	0	0.00444444	0	0.00159277	0	0.000195312	0	0	0	0.00401476	0	0.000176	0	0.00627224	0	0	0	0.000550554	0	0	0	0.00148272	0	0.00405391	0	0.000119209	0	0.039751	0	0.00371538	0	0.00273125	0	0.001724	0	0	0	0.0681839	0	0	0	0	0	0.0851665	0	0.110097	0.104252	0.163871	0	0.110097	0.104252	0.112641	0	0.110097	0.104252	0.116472	0	0	0	0	0	0.223169	0.20002	0	0.12735	0.119575	0.183668	0	0.12735	0.119575	0.128528	0	0.12735	0.119575	0.133599	0	0	0	0	0	0.246809	0.21871	0	0.0695797	1	1	0	0.0695797	1	1	0	0.0695797	1	1	0	0	1	1	0	0.147235	1
ENSG00000197961	ZNF121	NA	1	1	All	0	0.000185093	1	1	0	0	0	0	0	0	0	2.07732e-05	0	0	0	0	0	0	0	0	0	0	0	0	0	0	0	0	0	0	0	0	0	0	0	0	0	0	0	0.00016432	0	0	0	0	0	0	0	0	0	0	0	0	0	0	0	0	0	0	0	0.00016432	1	1	0	0	0	0	0	0	0	0	0	0	0	0	0	0	0	0	0	0	0	0	0	0	0	0	0	0	0	0	0	0	0	0	0	0	0	0.00016432	0	0	0	0	0	0	0	0	0	0	0	0	0	0	0	0	0	0	0	0.00016432	1	1	0	0	0	0	0	0	0	0	0	0	0	0	0	0	0	0	0	0	0	0	0	0	0	0	0	0	0	0	0	0	0	0	0	0	0	0.00016432	0	0	0	0	0	0	0	0	0	0	0	0	0	0	0	0	0	0	0	2.07732e-05	1	1	0	0	0	0	0	0	0	2.07732e-05	0	0	0	0	0	0	0	0	0	0	0	0	0	0	0	0	0	0	0	0	0	0	0	0	0	0	0	0	0	0	0	0	0	0	0	0	0	0	0	0	0	0	0	0	0	0	0	0.143691	1	0	0	0	0.00473821	0	0.00215376	0	2.07732e-05	0	0	0	0.000475454	0	0.000195312	0	0.000771605	0	0	0	0	0	0	0	0	0	0.000137638	0	0.000264236	0	0	0	0.00143093	0	0.000476837	0	0.0055652	0	0.000358959	0	0	0	0.000656631	0	0.0142674	0	0.0521365	0	0	0	0.00597637	0	0.0540651	0	0.000172596	0.000172581	0.00923604	0	0.000163857	0.000163843	0.00137216	0	0.000163857	0.000163843	0.00171997	0	8.73905e-06	8.73901e-06	0.000524081	0	0.152269	0.141243	0	0.00043908	0.000438984	0.0155042	0	0.000202983	0.000202962	0.00177018	0	0.000202983	0.000202962	0.00218287	0	0.000236098	0.00023607	0.0073988	0	0.1747	0.160291	0	0.000136978	1	1	0	0.000121219	1	1	0	0.000121219	1	1	0	1.57589e-05	1	1	0	0.0954741	1
ENSG00000197980	LEKR1	NA	1	1	All	0	0.061416	1	1	0	0	0	0.000426439	0	0.000415089	0	2.07732e-05	0	0	0	0	0	0	0	0.000192901	0	0	0	0	0	0.00314941	0	0	0	0.000820232	0	0	0	0.000370679	0	0	0	0	0	0.00634869	0	0.000924198	0	0	0	0.000431	0	0	0	0.0373418	0	0	0	0	0	0.0109748	0	0	0	0	1	1	0	0	0	0	0	0	0	0	0	0	0	0	0	0	0	0	0	0	0	0	0	0	0	0	0	0	0	0	0	0	0	0	0	0	0	0	0	0	0	0	0	0	0	0	0	0	0	0	0	0	0	0	0	0	0	0	1	1	0	0	0	0	0	0	0	0	0	0	0	0	0	0	0	0	0	0	0	0	0	0	0	0	0	0	0	0	0	0	0	0	0	0	0	0	0	0	0	0	0	0	0	0	0	0	0	0	0	0	0	0	0	0	0	0.061416	1	1	0	0	0	0.000426439	0	0.000415089	0	2.07732e-05	0	0	0	0	0	0	0	0.000192901	0	0	0	0	0	0.00314941	0	0	0	0.000820232	0	0	0	0.000370679	0	0	0	0	0	0.00634869	0	0.000924198	0	0	0	0.000431	0	0	0	0.0373418	0	0	0	0	0	0.0109748	0	0	0	0.472488	1	0	0.00178359	0	0.00232172	0	0.00215376	0	0.000186958	0	0	0	0	0	0.000781247	0	0	0	0	0	0	0	0	0	0.000386675	0	0	0	0	0	0	0	0.000818919	0	0.000119209	0	0.00734321	0	0.000153695	0	0	0	0.00455244	0	0	0	0.0373418	0	0	0	0.0156117	0	0.398933	0	0.0573614	0.0557472	0.120561	0	0	0	0	0	0	0	0	0	0.0573614	0.0557472	0.105355	0	0.557078	0.42712	0	0.0659103	0.0637852	0.134327	0	0	0	0	0	0	0	0	0	0.0659103	0.0637852	0.117728	0	0.632	0.468472	0	0.0414914	1	1	0	0	1	1	0	0	1	1	0	0.0414914	1	1	0	0.401682	1
ENSG00000198060	38412	NA	1	1	All	0	0.00562472	1	1	0	0	0	0.000189528	0	0	0	0	0	0	0	0	0	0	0	0	0	0	0	0	0	0	0	0	0	0	0	0	0	0	0	0.000647382	0	0	0	0.00121934	0	0.00027262	0	0	0	0.00072521	0	0	0	0	0	0	0	0	0	0	0	0.00257064	0	0	1	1	0	0	0	0	0	0	0	0	0	0	0	0	0	0	0	0	0	0	0	0	0	0	0	0	0	0	0	0	0	0	0	0	0	0	0	0	0	0	0	0	0	0	0	0	0	0	0	0	0	0	0	0	0	0	0	0	1	1	0	0	0	0	0	0	0	0	0	0	0	0	0	0	0	0	0	0	0	0	0	0	0	0	0	0	0	0	0	0	0	0	0	0	0	0	0	0	0	0	0	0	0	0	0	0	0	0	0	0	0	0	0	0	0	0.00562472	1	1	0	0	0	0.000189528	0	0	0	0	0	0	0	0	0	0	0	0	0	0	0	0	0	0	0	0	0	0	0	0	0	0	0	0.000647382	0	0	0	0.00121934	0	0.00027262	0	0	0	0.00072521	0	0	0	0	0	0	0	0	0	0	0	0.00257064	0	1.10295	1	0	0	0	0.000758114	0	0.00669625	0	0.00101788	0	0	0	0.000118864	0	0.000781247	0	0	0	0	0	0.000176	0	0.00455115	0	0	0	0.00220222	0	0.000264236	0	0	0	0.00993497	0	0.0119209	0	0.490487	0	0.074633	0	0.00095	0	0.0471905	0	0	0	0.157906	0	0	0	0.0149172	0	0.278442	0	0.00480226	0.00479075	0.0402119	0	0	0	0	0	0	0	0	0	0.00480226	0.00479075	0.0305666	0	0.984405	0.626339	0	0.00585876	0.00584163	0.0485758	0	0	0	0	0	0	0	0	0	0.00585876	0.00584163	0.0371274	0	1.27647	0.720979	0	0.00381244	1	1	0	0	1	1	0	0	1	1	0	0.00381244	1	1	0	0.80139	1
ENSG00000198083	KRTAP9-9	NA	1	1	All	0	0	1	1	0	0	0	0	0	0	0	0	0	0	0	0	0	0	0	0	0	0	0	0	0	0	0	0	0	0	0	0	0	0	0	0	0	0	0	0	0	0	0	0	0	0	0	0	0	0	0	0	0	0	0	0	0	0	0	0	1	1	0	0	0	0	0	0	0	0	0	0	0	0	0	0	0	0	0	0	0	0	0	0	0	0	0	0	0	0	0	0	0	0	0	0	0	0	0	0	0	0	0	0	0	0	0	0	0	0	0	0	0	0	0	0	0	0	1	1	0	0	0	0	0	0	0	0	0	0	0	0	0	0	0	0	0	0	0	0	0	0	0	0	0	0	0	0	0	0	0	0	0	0	0	0	0	0	0	0	0	0	0	0	0	0	0	0	0	0	0	0	0	0	0	0	1	1	0	0	0	0	0	0	0	0	0	0	0	0	0	0	0	0	0	0	0	0	0	0	0	0	0	0	0	0	0	0	0	0	0	0	0	0	0	0	0	0	0	0	0	0	0	0	0	0	0	0	0	0	0	0	0	0.0555452	1	0	0	0	0	0	0.000931328	0	2.07732e-05	0	0	0	0	0	0	0	0	0	0	0	0.000176	0	0	0	0	0	0.000137638	0	0	0	0	0	0	0	0	0	0.00705146	0	0.000232211	0	0.0002375	0	0.00590658	0	0.0142674	0	0.0265843	0	0	0	0	0	0	0	0	0	0	0	0	0	0	0	0	0	0	0	0	0	0	0	0.0498782	0.0486547	0	0	0	0	0	0	0	0	0	0	0	0	0	0	0	0	0	0.0585121	0.0568332	0	0	1	1	0	0	1	1	0	0	1	1	0	0	1	1	0	0.0356933	1
ENSG00000198090	KRTAP4-6	NA	1	1	All	0	0	1	1	0	0	0	0	0	0	0	0	0	0	0	0	0	0	0	0	0	0	0	0	0	0	0	0	0	0	0	0	0	0	0	0	0	0	0	0	0	0	0	0	0	0	0	0	0	0	0	0	0	0	0	0	0	0	0	0	1	1	0	0	0	0	0	0	0	0	0	0	0	0	0	0	0	0	0	0	0	0	0	0	0	0	0	0	0	0	0	0	0	0	0	0	0	0	0	0	0	0	0	0	0	0	0	0	0	0	0	0	0	0	0	0	0	0	1	1	0	0	0	0	0	0	0	0	0	0	0	0	0	0	0	0	0	0	0	0	0	0	0	0	0	0	0	0	0	0	0	0	0	0	0	0	0	0	0	0	0	0	0	0	0	0	0	0	0	0	0	0	0	0	0	0	1	1	0	0	0	0	0	0	0	0	0	0	0	0	0	0	0	0	0	0	0	0	0	0	0	0	0	0	0	0	0	0	0	0	0	0	0	0	0	0	0	0	0	0	0	0	0	0	0	0	0	0	0	0	0	0	0	0.00034525	1	0	0	0	0	0	0.000228138	0	0	0	0	0	0	0	0	0	0	0	0	0	0	0	0.000117112	0	0	0	0	0	0	0	0	0	0	0	0	0	0	0	0	0	0	0	0	0	0	0	0	0	0	0	0	0	0	0	0	0	0	0	0	0	0	0	0	0	0	0	0	0	0	0	0.000300639	0.000300594	0	0	0	0	0	0	0	0	0	0	0	0	0	0	0	0	0	0.000361404	0.000361338	0	0	1	1	0	0	1	1	0	0	1	1	0	0	1	1	0	0.000296384	1
ENSG00000198125	MB	NA	1	1	All	0	0.0417533	1	1	0	0	0	0.000284405	0	0.000228138	0	8.30926e-05	0	0	0	0	0	0	0	0	0	0	0	0	0	0	0	0.000386675	0	0	0	0	0	0	0	0	0	0	0	0.0028942	0	0.000232211	0	0	0	0.00148502	0	0	0	0.00723153	0	0	0	0.028928	0	0	0	0	0	0	1	1	0	0	0	0	0	0	0	0	0	0	0	0	0	0	0	0	0	0	0	0	0	0	0	0	0	0	0	0	0	0	0	0	0	0	0	0	0	0	0	0	0	0	0	0	0	0	0	0	0	0	0	0	0	0	0	0	1	1	0	0	0	0	0	0	0	0	0	0	0	0	0	0	0	0	0	0	0	0	0	0	0	0	0	0	0	0	0	0	0	0	0	0	0	0	0	0	0	0	0	0	0	0	0	0	0	0	0	0	0	0	0	0	0	0.0417533	1	1	0	0	0	0.000284405	0	0.000228138	0	8.30926e-05	0	0	0	0	0	0	0	0	0	0	0	0	0	0	0	0.000386675	0	0	0	0	0	0	0	0	0	0	0	0.0028942	0	0.000232211	0	0	0	0.00148502	0	0	0	0.00723153	0	0	0	0.028928	0	0	0	0	0	0.118315	1	0	0	0	0.00492549	0	0.000228138	0	2.07732e-05	0	0	0	0.00271009	0	0.000781247	0	0.000192901	0	0	0	0	0	0	0	0.0015467	0	0.000137638	0	0	0	0	0	0	0	0.000476837	0	0.0124355	0	0.00191612	0	0	0	0.00297533	0	0	0	0.0504116	0	0	0	0.013232	0	0.0263247	0	0.0406096	0.0397961	0.10396	0	0	0	0	0	0	0	0	0	0.0406096	0.0397961	0.0888158	0	0.117614	0.110961	0	0.0429172	0.0420093	0.112707	0	0	0	0	0	0	0	0	0	0.0429172	0.0420093	0.0958593	0	0.12805	0.12019	0	0.02296	1	1	0	0	1	1	0	0	1	1	0	0.02296	1	1	0	0.0647237	1
ENSG00000198242	RPL23A	NA	1	1	All	0	0.028553	1	1	0	0	0	0.000663462	0	0	0	0	0	0	0	0	0	0	0	0	0	0	0	0	0	0	0	0	0	0	0	0	0	0	0	0.000942454	0	0.000119209	0	0.000857871	0	0.000400513	0	0	0	0.000660084	0	0.00757849	0	0	0	0	0	0	0	0.0109748	0	0.00635617	0	0	1	1	0	0	0	0	0	0	0	0	0	0	0	0	0	0	0	0	0	0	0	0	0	0	0	0	0	0	0	0	0	0	0	0	0	0	0	0	0	0	0	0	0	0	0	0	0	0	0	0	0	0	0	0	0	0	0	0	1	1	0	0	0	0	0	0	0	0	0	0	0	0	0	0	0	0	0	0	0	0	0	0	0	0	0	0	0	0	0	0	0	0	0	0	0	0	0	0	0	0	0	0	0	0	0	0	0	0	0	0	0	0	0	0	0	0.028553	1	1	0	0	0	0.000663462	0	0	0	0	0	0	0	0	0	0	0	0	0	0	0	0	0	0	0	0	0	0	0	0	0	0	0	0.000942454	0	0.000119209	0	0.000857871	0	0.000400513	0	0	0	0.000660084	0	0.00757849	0	0	0	0	0	0	0	0.0109748	0	0.00635617	0	0.200293	1	0	0	0	0.000663462	0	0.00128624	0	0	0	0	0	0	0	0	0	0	0	0	0	0	0	0	0	0	0	0	0	0	0	0.000370679	0	0.0211401	0	0.00107288	0	0.00386695	0	0.000358959	0	0	0	0.000660084	0	0.00757849	0	0.0739704	0	0	0	0	0	0.0893248	0	0.0286299	0.028224	0.0915871	0	0	0	0	0	0	0	0	0	0.0286299	0.028224	0.0761276	0	0.195375	0.177474	0	0.0278499	0.0274657	0.0958062	0	0	0	0	0	0	0	0	0	0.0278499	0.0274657	0.0790794	0	0.193191	0.175675	0	0.0233254	1	1	0	0	1	1	0	0	1	1	0	0.0233254	1	1	0	0.122	1
ENSG00000198271	KRTAP4-5	NA	1	1	All	0	0	1	1	0	0	0	0	0	0	0	0	0	0	0	0	0	0	0	0	0	0	0	0	0	0	0	0	0	0	0	0	0	0	0	0	0	0	0	0	0	0	0	0	0	0	0	0	0	0	0	0	0	0	0	0	0	0	0	0	1	1	0	0	0	0	0	0	0	0	0	0	0	0	0	0	0	0	0	0	0	0	0	0	0	0	0	0	0	0	0	0	0	0	0	0	0	0	0	0	0	0	0	0	0	0	0	0	0	0	0	0	0	0	0	0	0	0	1	1	0	0	0	0	0	0	0	0	0	0	0	0	0	0	0	0	0	0	0	0	0	0	0	0	0	0	0	0	0	0	0	0	0	0	0	0	0	0	0	0	0	0	0	0	0	0	0	0	0	0	0	0	0	0	0	0	1	1	0	0	0	0	0	0	0	0	0	0	0	0	0	0	0	0	0	0	0	0	0	0	0	0	0	0	0	0	0	0	0	0	0	0	0	0	0	0	0	0	0	0	0	0	0	0	0	0	0	0	0	0	0	0	0	0.000451859	1	0	0	0	0	0	0	0	0	0	0	0	0	0	0	0	0	0	0	0	0	0	0	0	0	0	0	0	0	0	0	0	0	0	0	0	0.000451859	0	0	0	0	0	0	0	0	0	0	0	0	0	0	0	0	0	0	0	0	0	0	0	0	0	0	0	0	0	0	0	0	0	0.000447493	0.000447393	0	0	0	0	0	0	0	0	0	0	0	0	0	0	0	0	0	0.000452724	0.000452622	0	0	1	1	0	0	1	1	0	0	1	1	0	0	1	1	0	0.000288303	1
ENSG00000198443	KRTAP4-1	NA	1	1	All	0	0.0103742	1	1	0	0	0	0	0	0	0	0	0	0	0	0	0	0	0	0	0	0	0	0	0	0	0	0	0	0	0	0	0	0	0	0	0	0	0	0	0	0	0	0	0	0	0	0	0	0	0	0	0	0	0	0.0103742	0	0	0	0.0103742	1	1	0	0	0	0	0	0	0	0	0	0	0	0	0	0	0	0	0	0	0	0	0	0	0	0	0	0	0	0	0	0	0	0	0	0	0	0	0	0	0	0	0	0	0	0	0	0	0	0	0	0	0	0.0103742	0	0	0	0.0103742	1	1	0	0	0	0	0	0	0	0	0	0	0	0	0	0	0	0	0	0	0	0	0	0	0	0	0	0	0	0	0	0	0	0	0	0	0	0	0	0	0	0	0	0	0	0	0	0	0	0	0	0	0	0.0103742	0	0	0	0	1	1	0	0	0	0	0	0	0	0	0	0	0	0	0	0	0	0	0	0	0	0	0	0	0	0	0	0	0	0	0	0	0	0	0	0	0	0	0	0	0	0	0	0	0	0	0	0	0	0	0	0	0	0	0	0	0	0.00793553	1	0	0	0	0	0	0.000538581	0	0	0	0.0066358	0	0	0	0	0	0	0	0	0	0	0	0.000117112	0	0	0	0	0	0	0	0	0	0	0	0	0	0.000202789	0	0	0	0	0	0.000441245	0	0	0	0	0	0	0	0	0	0	0	0.0103543	0.0103009	0.0600668	0	0.0103543	0.0103009	0.0198093	0	0.0103543	0.0103009	0.0216498	0	0	0	0	0	0.00782381	0.00779328	0	0.0110141	0.0109537	0.0659914	0	0.0110141	0.0109537	0.0212903	0	0.0110141	0.0109537	0.0237796	0	0	0	0	0	0.0081924	0.00815893	0	0.00731338	1	1	0	0.00731338	1	1	0	0.00731338	1	1	0	0	1	1	0	0.00748153	1
ENSG00000198492	YTHDF2	NA	1	1	All	0	0.00208077	1	1	0	0	0	0	0	0	0	2.07732e-05	0	0	0	0	0	0	0	0	0	0	0	0	0	0	0	0	0	0	0	0	0	0	0	0	0	0	0	0.00206	0	0	0	0	0	0	0	0	0	0	0	0	0	0	0	0	0	0	0	0	1	1	0	0	0	0	0	0	0	0	0	0	0	0	0	0	0	0	0	0	0	0	0	0	0	0	0	0	0	0	0	0	0	0	0	0	0	0	0	0	0	0	0	0	0	0	0	0	0	0	0	0	0	0	0	0	0	0	1	1	0	0	0	0	0	0	0	0	0	0	0	0	0	0	0	0	0	0	0	0	0	0	0	0	0	0	0	0	0	0	0	0	0	0	0	0	0	0	0	0	0	0	0	0	0	0	0	0	0	0	0	0	0	0	0	0.00208077	1	1	0	0	0	0	0	0	0	2.07732e-05	0	0	0	0	0	0	0	0	0	0	0	0	0	0	0	0	0	0	0	0	0	0	0	0	0	0	0	0.00206	0	0	0	0	0	0	0	0	0	0	0	0	0	0	0	0	0	0	0	0.084694	1	0	0	0	0.000284405	0	0.00261326	0	0.000186958	0	0	0	0.048166	0	0	0	0	0	0	0	0.000176	0	0.000117112	0	0	0	0.000550554	0	0.000264236	0	0.00593086	0	0	0	0	0	0.00801289	0	0.000153695	0	0	0	0.000656631	0	0	0	0	0	0	0	0	0	0.0175814	0	0.00191785	0.00191601	0.0261347	0	0	0	0	0	0	0	0	0	0.00191785	0.00191601	0.0181672	0	0.0762406	0.0734067	0	0.00230233	0.00229968	0.0311323	0	0	0	0	0	0	0	0	0	0.00230233	0.00229968	0.0224007	0	0.0941773	0.0898787	0	0.00117943	1	1	0	0	1	1	0	0	1	1	0	0.00117943	1	1	0	0.0541857	1
ENSG00000198517	MAFK	NA	1	1	All	0	0.0342474	1	1	0	0	0	0.000663462	0	0	0	0	0	0	0	0	0	0	0	0	0	0	0	0.000176	0	0.000117112	0	0	0	0	0	0	0	0	0	0.000942454	0	0	0	0.00119436	0	2.58012e-05	0	0	0	0.00010775	0	0	0	0.00729313	0	0	0	0	0	0.0237273	0	0	0	0	1	1	0	0	0	0	0	0	0	0	0	0	0	0	0	0	0	0	0	0	0	0	0	0	0	0	0	0	0	0	0	0	0	0	0	0	0	0	0	0	0	0	0	0	0	0	0	0	0	0	0	0	0	0	0	0	0	0	1	1	0	0	0	0	0	0	0	0	0	0	0	0	0	0	0	0	0	0	0	0	0	0	0	0	0	0	0	0	0	0	0	0	0	0	0	0	0	0	0	0	0	0	0	0	0	0	0	0	0	0	0	0	0	0	0	0.0342474	1	1	0	0	0	0.000663462	0	0	0	0	0	0	0	0	0	0	0	0	0	0	0	0.000176	0	0.000117112	0	0	0	0	0	0	0	0	0	0.000942454	0	0	0	0.00119436	0	2.58012e-05	0	0	0	0.00010775	0	0	0	0.00729313	0	0	0	0	0	0.0237273	0	0	1	0.158252	0.146366	0	0.00259643	0	0	1	0.0234079	0	0.000839522	0	0	0	0.00636608	0	0	0	0.000192901	0	0	0	0.000176	0	0.000468447	0	0	0	0.000137638	0	0	0	0	0	0.0107303	0	0.000476837	0	0.00935191	0	0.00534332	0	0	0	0.000969751	0	0.00757849	0	0.0557478	0	0	0	0	0	0.0338691	0	0.0337159	0.0331538	0.0975825	0	0	0	0	0	0	0	0	0	0.0337159	0.0331538	0.0821616	1	0.154241	0.0107399	0	0.0341871	0.0336093	0.103576	0	0	0	0	0	0	0	0	0	0.0341871	0.0336093	0.0865553	1	0.173725	0.0134512	0	0.0210157	1	1	0	0	1	1	0	0	1	1	0	0.0210157	1	1	1	0.113434	0.107237
ENSG00000198521	ZNF43	NA	1	1	All	0	0.0702098	1	1	0	0	0	0	0	0	0	2.07732e-05	0	0	0	0	0	0	0	0	0	0	0	0	0	0	0	0	0	0	0	0	0	0.000370679	0	0.0615381	0	0.00762939	0	0.000650825	0	0	0	0	0	0	0	0	0	0	0	0	0	0	0	0	0	0	0	0.0702098	1	1	0	0	0	0	0	0	0	2.07732e-05	0	0	0	0	0	0	0	0	0	0	0	0	0	0	0	0	0	0	0	0	0	0.000370679	0	0.0615381	0	0.00762939	0	0.000650825	0	0	0	0	0	0	0	0	0	0	0	0	0	0	0	0	0	0	0	0.0702098	1	1	0	0	0	0	0	0	0	2.07732e-05	0	0	0	0	0	0	0	0	0	0	0	0	0	0	0	0	0	0	0	0	0	0.000370679	0	0.0615381	0	0.00762939	0	0.000650825	0	0	0	0	0	0	0	0	0	0	0	0	0	0	0	0	0	0	0	0	1	1	0	0	0	0	0	0	0	0	0	0	0	0	0	0	0	0	0	0	0	0	0	0	0	0	0	0	0	0	0	0	0	0	0	0	0	0	0	0	0	0	0	0	0	0	0	0	0	0	0	0	0	0	0	0	0	0.195886	1	0	0	0	0.000284405	0	0	0	0	0	0	0	0	0	0	0	0	0	0.00100369	0	0	0	0.00105401	0	0.00618679	0	0.0496875	0	0.000264236	0	0.00148272	0	0	0	0.000119209	0	0.00789726	0	0.00371538	0	0.00095	0	0.000969751	0	0.0142674	0	0.0499329	0	0	0	0.017216	0	0.0408552	0	0.0583306	0.056662	0.121388	0	0.0583306	0.056662	0.0670085	0	0.0583306	0.056662	0.0709863	0	0	0	0	0	0.187546	0.171009	0	0.0949517	0.0905832	0.15929	0	0.0949517	0.0905832	0.100646	0	0.0949517	0.0905832	0.106011	0	0	0	0	0	0.203548	0.184169	0	0.0576785	1	1	0	0.0576785	1	1	0	0.0576785	1	1	0	0	1	1	0	0.143648	1
ENSG00000198551	ZNF627	NA	1	1	All	0	0.000913856	1	1	0	0	0	0	0	0	0	0	0	0	0	0	0	0	0	0	0	0	0	0	0	0	0	0	0	0.000137638	0	0	0	0	0	0	0	0	0	0.000776217	0	0	0	0	0	0	0	0	0	0	0	0	0	0	0	0	0	0	0	0	1	1	0	0	0	0	0	0	0	0	0	0	0	0	0	0	0	0	0	0	0	0	0	0	0	0	0	0	0	0	0	0	0	0	0	0	0	0	0	0	0	0	0	0	0	0	0	0	0	0	0	0	0	0	0	0	0	0	1	1	0	0	0	0	0	0	0	0	0	0	0	0	0	0	0	0	0	0	0	0	0	0	0	0	0	0	0	0	0	0	0	0	0	0	0	0	0	0	0	0	0	0	0	0	0	0	0	0	0	0	0	0	0	0	0	0.000913856	1	1	0	0	0	0	0	0	0	0	0	0	0	0	0	0	0	0	0	0	0	0	0	0	0	0	0	0.000137638	0	0	0	0	0	0	0	0	0	0.000776217	0	0	0	0	0	0	0	0	0	0	0	0	0	0	0	0	0	0	0	0.473531	1	0	0	0	0.0153518	0	0.00215376	0	0.000519329	0	0.0066358	0	0.00106977	0	0.00312499	0	0	0	0	0	0	0	0	0	0	0	0.000137638	0	0.00105694	0	0	0	0	0	0.000119209	0	0.110533	0	0.00679255	0	0.00095	0	0.00984961	0	0	0	0.0408185	0	0	0	0.027161	0	0.247257	0	0.000730975	0.000730708	0.0173919	0	0	0	0	0	0	0	0	0	0.000730975	0.000730708	0.0114399	0	0.485236	0.384448	0	0.000956602	0.000956144	0.0213353	0	0	0	0	0	0	0	0	0	0.000956602	0.000956144	0.0147582	0	0.529919	0.411347	0	0.000648971	1	1	0	0	1	1	0	0	1	1	0	0.000648971	1	1	0	0.315247	1
ENSG00000198625	MDM4	NA	1	1	All	0	0.0181054	1	1	0	0	0	0	0	0	0	0	0	0	0	0.000677835	0	0	0	0	0	0	0	0	0	0.00180893	0	0	0	0.000137638	0	0	0	0	0	0	0	0	0	0.000996931	0	0	0	0	0	0.000506333	0	0	0	0	0	0	0	0	0	0.0139778	0	0	0	0	1	1	0	0	0	0	0	0	0	0	0	0	0	0	0	0	0	0	0	0	0	0	0	0	0	0	0	0	0	0	0	0	0	0	0	0	0	0	0	0	0	0	0	0	0	0	0	0	0	0	0	0	0	0	0	0	0	0	1	1	0	0	0	0	0	0	0	0	0	0	0	0	0	0	0	0	0	0	0	0	0	0	0	0	0	0	0	0	0	0	0	0	0	0	0	0	0	0	0	0	0	0	0	0	0	0	0	0	0	0	0	0	0	0	0	0.0181054	1	1	0	0	0	0	0	0	0	0	0	0	0	0.000677835	0	0	0	0	0	0	0	0	0	0.00180893	0	0	0	0.000137638	0	0	0	0	0	0	0	0	0	0.000996931	0	0	0	0	0	0.000506333	0	0	0	0	0	0	0	0	0	0.0139778	0	0	1	1.02512	0.641247	0	0	0	0.0136934	0	0.00837629	0	0.00207732	0	0.0121605	0	0	0	0.0109221	0	0.000771605	0	0	0	0.000176	0	0.000787802	0	0.000386675	0	0.000550554	0	0	0	0	0	0.0153337	0	0	1	0.803595	0	0.0254425	0	0.0002375	0	0.0191612	0	0	0	0.0494712	0	0.0127201	0	0.020992	0	0.0282669	0	0.0175621	0.0174088	0.07508	0	0	0	0	0	0	0	0	0	0.0175621	0.0174088	0.0606383	0	0.863452	0.578296	0	0.0183749	0.0182071	0.081407	0	0	0	0	0	0	0	0	0	0.0183749	0.0182071	0.0658665	1	1.10271	0.301962	0	0.0124241	1	1	0	0	1	1	0	0	1	1	0	0.0124241	1	1	1	0.684055	0.495433
ENSG00000198633	ZNF534	NA	1	1	All	0	0.0142953	1	1	0	0	0	4.73821e-05	0	4.11872e-05	0	0	0	0	0	0	0	0	0	0	0	0	0	0	0	0	0	0	0	0	0	0	0	0	0	0	0	0	0	0.000881691	0	0	0	0	0	0	0	0	0	0	0	0	0	0	0	0.00977357	0	0.00355151	0	0.0142953	1	1	0	0	0	4.73821e-05	0	4.11872e-05	0	0	0	0	0	0	0	0	0	0	0	0	0	0	0	0	0	0	0	0	0	0	0	0	0	0	0	0	0	0.000881691	0	0	0	0	0	0	0	0	0	0	0	0	0	0	0	0.00977357	0	0.00355151	0	0.0142953	1	1	0	0	0	4.73821e-05	0	4.11872e-05	0	0	0	0	0	0	0	0	0	0	0	0	0	0	0	0	0	0	0	0	0	0	0	0	0	0	0	0	0	0.000881691	0	0	0	0	0	0	0	0	0	0	0	0	0	0	0	0.00977357	0	0.00355151	0	0	1	1	0	0	0	0	0	0	0	0	0	0	0	0	0	0	0	0	0	0	0	0	0	0	0	0	0	0	0	0	0	0	0	0	0	0	0	0	0	0	0	0	0	0	0	0	0	0	0	0	0	0	0	0	0	0	2	0.65332	0.139752	0	0	0	0.00118455	0	0.021788	0	0.00351066	0	0	0	0.0136236	0	0.00488279	0	0.000192901	0	0	0	0.0044	0	0.00421603	0	0.000386675	0	0.000820232	0	0.00105694	0	0	0	0.019353	0	0.00298023	0	0.139583	0	0.0197964	0	0.0002375	1	0.0692169	0	0.0168911	1	0.254306	0	0	0	0	0	0.074893	0	0.0137026	0.0136091	0.0673622	0	0.0137026	0.0136091	0.0238022	0	0.0137026	0.0136091	0.0259796	0	0	0	0	2	0.567912	0.0200641	0	0.0137525	0.0136584	0.0720101	0	0.0137525	0.0136584	0.0246686	0	0.0137525	0.0136584	0.0274555	0	0	0	0	2	0.767124	0.0428128	0	0.0101846	1	1	0	0.0101846	1	1	0	0.0101846	1	1	0	0	1	1	2	0.455958	0.0771548
ENSG00000198668	CALM1	NA	1	1	All	0	0	1	1	0	0	0	0	0	0	0	0	0	0	0	0	0	0	0	0	0	0	0	0	0	0	0	0	0	0	0	0	0	0	0	0	0	0	0	0	0	0	0	0	0	0	0	0	0	0	0	0	0	0	0	0	0	0	0	0	1	1	0	0	0	0	0	0	0	0	0	0	0	0	0	0	0	0	0	0	0	0	0	0	0	0	0	0	0	0	0	0	0	0	0	0	0	0	0	0	0	0	0	0	0	0	0	0	0	0	0	0	0	0	0	0	0	0	1	1	0	0	0	0	0	0	0	0	0	0	0	0	0	0	0	0	0	0	0	0	0	0	0	0	0	0	0	0	0	0	0	0	0	0	0	0	0	0	0	0	0	0	0	0	0	0	0	0	0	0	0	0	0	0	0	0	1	1	0	0	0	0	0	0	0	0	0	0	0	0	0	0	0	0	0	0	0	0	0	0	0	0	0	0	0	0	0	0	0	0	0	0	0	0	0	0	0	0	0	0	0	0	0	0	0	0	0	0	0	0	0	0	0	0.0363006	1	0	0	0	0.00303246	0	0.000415089	0	0.00033237	0	0	0	0	0	0.000195312	0	0	0	0.00100369	0	0	0	0	0	0	0	0	0	0	0	0	0	0.000647382	0	0	0	0.00386231	0	0	0	0	0	0.000506333	0	0	0	0.0237785	0	0	0	0.00252715	0	0	0	0	0	0	0	0	0	0	0	0	0	0	0	0	0	0	0	0.0360117	0.035371	0	0	0	0	0	0	0	0	0	0	0	0	0	0	0	0	0	0.0437304	0.042788	0	0	1	1	0	0	1	1	0	0	1	1	0	0	1	1	0	0.0242489	1
ENSG00000198791	CNOT7	NA	1	1	All	0	0.014755	1	1	0	0	0	0	0	0	0	0	0	0	0	0	0	0	0	0	0	0	0	0	0	0	0	0	0	0	0	0	0	0	0	0	0	0	0	0.00135792	0	0	0	0	0	0.00016504	0	0	0	0	0	0	0	0.013232	0	0	0	0	0	0	1	1	0	0	0	0	0	0	0	0	0	0	0	0	0	0	0	0	0	0	0	0	0	0	0	0	0	0	0	0	0	0	0	0	0	0	0	0	0	0	0	0	0	0	0	0	0	0	0	0	0	0	0	0	0	0	0	0	1	1	0	0	0	0	0	0	0	0	0	0	0	0	0	0	0	0	0	0	0	0	0	0	0	0	0	0	0	0	0	0	0	0	0	0	0	0	0	0	0	0	0	0	0	0	0	0	0	0	0	0	0	0	0	0	0	0.014755	1	1	0	0	0	0	0	0	0	0	0	0	0	0	0	0	0	0	0	0	0	0	0	0	0	0	0	0	0	0	0	0	0	0	0	0	0	0.00135792	0	0	0	0	0	0.00016504	0	0	0	0	0	0	0	0.013232	0	0	0	0	0	0.0833898	1	0	0.00259643	0	0.00928689	0	0.000538581	0	8.30926e-05	0	0	0	0.000118864	0	0.00468461	0	0.000192901	0	0	0	0	0	0.00306338	0	0.000386675	0	0.00903655	0	0.000264236	0	0.00148272	0	0	0	0.00109482	0	0.00332851	0	0.000232211	0	0	0	0	0	0	0	0.0469993	0	0	0	0	0	0	0	0.0146528	0.014546	0.0693231	0	0	0	0	0	0	0	0	0	0.0146528	0.014546	0.055776	0	0.0835637	0.0801675	0	0.0147882	0.0146794	0.0740886	0	0	0	0	0	0	0	0	0	0.0147882	0.0146794	0.0595236	0	0.0927053	0.0885379	0	0.0138814	1	1	0	0	1	1	0	0	1	1	0	0.0138814	1	1	0	0.0495828	1
ENSG00000198794	SCAMP5	NA	1	1	All	0	0.00891397	1	1	0	0	0	0	0	0.00116289	0	8.30926e-05	0	0	0	0.00123681	0	0.00117283	0	0	0	0	0	0	0	0	0	0	0	0	0	0	0	0	0	0	0	0	0	0.00501591	0	0	0	0	0	0.000242438	0	0	0	0	0	0	0	0	0	0	0	0	0	0	1	1	0	0	0	0	0	0	0	0	0	0	0	0	0	0	0	0	0	0	0	0	0	0	0	0	0	0	0	0	0	0	0	0	0	0	0	0	0	0	0	0	0	0	0	0	0	0	0	0	0	0	0	0	0	0	0	0	1	1	0	0	0	0	0	0	0	0	0	0	0	0	0	0	0	0	0	0	0	0	0	0	0	0	0	0	0	0	0	0	0	0	0	0	0	0	0	0	0	0	0	0	0	0	0	0	0	0	0	0	0	0	0	0	0	0.00891397	1	1	0	0	0	0	0	0.00116289	0	8.30926e-05	0	0	0	0.00123681	0	0.00117283	0	0	0	0	0	0	0	0	0	0	0	0	0	0	0	0	0	0	0	0	0	0.00501591	0	0	0	0	0	0.000242438	0	0	0	0	0	0	0	0	0	0	0	0	0	0.23516	1	0	0	0	0.00596711	0	0.0051433	0	8.30926e-05	0	0	0	0.00123681	0	0	0	0	0	0	0	0	0	0.00105401	0	0.0015467	0	0.0198199	0	0.00105694	0	0.00148272	0	0	0	0	0	0.00773628	0	0.000350024	0	0.0002375	0	0.000772293	0	0.0176118	0	0.031963	0	0	0	0.0165076	0	0.122591	0	0.00803262	0.00800044	0.0528664	0	0	0	0	0	0	0	0	0	0.00803262	0.00800044	0.0409446	0	0.270623	0.237096	0	0.0119076	0.011837	0.0683183	0	0	0	0	0	0	0	0	0	0.0119076	0.011837	0.0541087	0	0.297814	0.257561	0	0.00527275	1	1	0	0	1	1	0	0	1	1	0	0.00527275	1	1	0	0.187786	1
ENSG00000198830	HMGN2	NA	1	1	All	0	0.00138725	1	1	0	0	0	0	0	0.000975941	0	0	0	0	0	0	0	0	0	0	0	0	0	0	0	0	0	0	0	0.000137638	0	0	0	0	0	0	0	0	0	0.000273673	0	0	0	0	0	0	0	0	0	0	0	0	0	0	0	0	0	0	0	0	1	1	0	0	0	0	0	0	0	0	0	0	0	0	0	0	0	0	0	0	0	0	0	0	0	0	0	0	0	0	0	0	0	0	0	0	0	0	0	0	0	0	0	0	0	0	0	0	0	0	0	0	0	0	0	0	0	0	1	1	0	0	0	0	0	0	0	0	0	0	0	0	0	0	0	0	0	0	0	0	0	0	0	0	0	0	0	0	0	0	0	0	0	0	0	0	0	0	0	0	0	0	0	0	0	0	0	0	0	0	0	0	0	0	0	0.00138725	1	1	0	0	0	0	0	0.000975941	0	0	0	0	0	0	0	0	0	0	0	0	0	0	0	0	0	0	0	0.000137638	0	0	0	0	0	0	0	0	0	0.000273673	0	0	0	0	0	0	0	0	0	0	0	0	0	0	0	0	0	0	0	0.0369054	1	0	0	0	0	0	0	0	2.07732e-05	0	0	0	0	0	0	0	0	0	0	0	0	0	0.000468447	0	0	0	0.000550554	0	0	0	0	0	0	0	0	0	0.00441905	0	0	0	0	0	0.000656631	0	0	0	0.0282628	0	0	0	0.00252715	0	0	0	0.00134812	0.00134721	0.0223714	0	0	0	0	0	0	0	0	0	0.00134812	0.00134721	0.015393	0	0.0361255	0.0354808	0	0.00138966	0.00138869	0.0248708	0	0	0	0	0	0	0	0	0	0.00138966	0.00138869	0.0177898	0	0.0382782	0.0375548	0	0.000836339	1	1	0	0	1	1	0	0	1	1	0	0.000836339	1	1	0	0.02403	1
ENSG00000198914	POU3F3	NA	1	1	All	0	0.0119477	1	1	0	0	0	0	0	0	0	0	0	0	0	0	0	0	0	0	0	0.00100369	0	0	0	0	0	0	0	0	0	0	0	0	0	0	0	0	0	0.00231593	0	0.00133496	0	0	0	0	0	0	0	0.00729313	0	0	0	0	0	0	0	0	0	0	1	1	0	0	0	0	0	0	0	0	0	0	0	0	0	0	0	0	0	0	0	0	0	0	0	0	0	0	0	0	0	0	0	0	0	0	0	0	0	0	0	0	0	0	0	0	0	0	0	0	0	0	0	0	0	0	0	0	1	1	0	0	0	0	0	0	0	0	0	0	0	0	0	0	0	0	0	0	0	0	0	0	0	0	0	0	0	0	0	0	0	0	0	0	0	0	0	0	0	0	0	0	0	0	0	0	0	0	0	0	0	0	0	0	0	0.0119477	1	1	0	0	0	0	0	0	0	0	0	0	0	0	0	0	0	0	0	0.00100369	0	0	0	0	0	0	0	0	0	0	0	0	0	0	0	0	0	0.00231593	0	0.00133496	0	0	0	0	0	0	0	0.00729313	0	0	0	0	0	0	0	0	0	0.337761	1	0	0	0	0.0229329	0	0.0115842	0	0.00159595	0	0	0	0.00190182	0	0.0342801	0	0	0	0.00100369	0	0.004688	0	0.0162479	0	0	0	0.0137638	0	0.00105694	0	0.00593086	0	0.0318158	0	0.000476837	0	0.0227279	0	0.00391508	0	0.0002375	0	0.00208754	0	0.0379037	0	0.0305142	0	0	0	0.0135213	0	0.0795753	0	0.01149	0.0114243	0.0632145	0	0	0	0	0	0	0	0	0	0.01149	0.0114243	0.0500338	0	0.333594	0.283655	0	0.012018	0.0119461	0.0685261	0	0	0	0	0	0	0	0	0	0.012018	0.0119461	0.0542342	0	0.388393	0.321854	0	0.010048	1	1	0	0	1	1	0	0	1	1	0	0.010048	1	1	0	0.216064	1
ENSG00000198915	RASGEF1A	NA	1	1	All	0	0.0526299	1	1	0	0	0	4.73821e-05	0	0	0	8.30926e-05	0	0	0	0	0	0	0	0	0	0.00100369	0	0	0	0	0	0	0	0	0	0	0	0	0	0	0	0	0	0.00239724	0	0	0	0	0	0.000983181	0	0	0	0	0	0	0	0	0	0.0481154	0	0	0	0	1	1	0	0	0	0	0	0	0	0	0	0	0	0	0	0	0	0	0	0	0	0	0	0	0	0	0	0	0	0	0	0	0	0	0	0	0	0	0	0	0	0	0	0	0	0	0	0	0	0	0	0	0	0	0	0	0	0	1	1	0	0	0	0	0	0	0	0	0	0	0	0	0	0	0	0	0	0	0	0	0	0	0	0	0	0	0	0	0	0	0	0	0	0	0	0	0	0	0	0	0	0	0	0	0	0	0	0	0	0	0	0	0	0	0	0.0526299	1	1	0	0	0	4.73821e-05	0	0	0	8.30926e-05	0	0	0	0	0	0	0	0	0	0.00100369	0	0	0	0	0	0	0	0	0	0	0	0	0	0	0	0	0	0.00239724	0	0	0	0	0	0.000983181	0	0	0	0	0	0	0	0	0	0.0481154	0	0	1	0.880083	0.585252	0	0.000445898	0	0.0917318	0	0.0277464	0	0.00168263	0	0.00111111	0	0.0237827	0	0.0109221	0	0.000192901	0	0	0	0.000176	0	0.0072285	0	0.00618679	0	0.00880886	0	0	0	0.00148272	0	0.0194488	0	0.000476837	0	0.164522	0	0.00530386	0	0	0	0.0202771	0	0	0	0.0995575	0	0	0	0.0165076	1	0.372491	0	0.0517263	0.0504112	0.115195	0	0	0	0	0	0	0	0	0	0.0517263	0.0504112	0.0998126	1	0.909248	0.230903	0	0.0505985	0.0493397	0.11925	0	0	0	0	0	0	0	0	0	0.0505985	0.0493397	0.103197	1	1.04274	0.279961	0	0.0387032	1	1	0	0	1	1	0	0	1	1	0	0.0387032	1	1	0	0.659833	1
ENSG00000198963	RORB	NA	1	1	All	0	0.0467566	1	1	0	0	0	0.000284405	0	0	0	0	0	0	0	0	0	0	0	0	0	0	0	0	0	0	0	0	0	0	0	0	0	0	0	0.0031788	0	0	0	0.000272131	0	2.58012e-05	0	0	0	0	0	0.0142674	0	0.0282628	0	0	0	0.000465303	0	0	0	0	0	0	1	1	0	0	0	0	0	0	0	0	0	0	0	0	0	0	0	0	0	0	0	0	0	0	0	0	0	0	0	0	0	0	0	0	0	0	0	0	0	0	0	0	0	0	0	0	0	0	0	0	0	0	0	0	0	0	0	0	1	1	0	0	0	0	0	0	0	0	0	0	0	0	0	0	0	0	0	0	0	0	0	0	0	0	0	0	0	0	0	0	0	0	0	0	0	0	0	0	0	0	0	0	0	0	0	0	0	0	0	0	0	0	0	0	0	0.0467566	1	1	0	0	0	0.000284405	0	0	0	0	0	0	0	0	0	0	0	0	0	0	0	0	0	0	0	0	0	0	0	0	0	0	0	0.0031788	0	0	0	0.000272131	0	2.58012e-05	0	0	0	0	0	0.0142674	0	0.0282628	0	0	0	0.000465303	0	0	0	0	1	1.06246	0.654397	0	0.00713436	0	0.0977	0	0.0047659	0	0.000186958	0	0	0	0.0639367	0	0.00703122	0	0.000192901	0	0	0	0.004688	0	0.0181758	0	0.0015467	0	0.00123875	0	0.00105694	0	0.00942107	0	0.0349173	0	0.000119209	0	0.132022	0	0.00410922	0	0	0	0.0072373	0	0.0142674	1	0.205486	0	0.0157051	0	0.0057293	0	0.425795	0	0.0465192	0.0454538	0.109729	0	0	0	0	0	0	0	0	0	0.0465192	0.0454538	0.0946599	1	1.10119	0.301407	0	0.0468807	0.0457988	0.115863	0	0	0	0	0	0	0	0	0	0.0468807	0.0457988	0.0995175	1	1.19016	0.333815	0	0.0298999	1	1	0	0	1	1	0	0	1	1	0	0.0298999	1	1	1	0.792762	0.547407
ENSG00000198964	SGMS1	NA	1	1	All	0	0.0095545	1	1	0	0	0	0	0	0.000415089	0	0	0	0	0	0	0	0	0	0	0	0	0	0	0	0	0	0	0	0	0	0	0	0	0	0	0	0	0	0.00184628	0	0	0	0	0	0	0	0	0	0.00729313	0	0	0	0	0	0	0	0	0	0	1	1	0	0	0	0	0	0	0	0	0	0	0	0	0	0	0	0	0	0	0	0	0	0	0	0	0	0	0	0	0	0	0	0	0	0	0	0	0	0	0	0	0	0	0	0	0	0	0	0	0	0	0	0	0	0	0	0	1	1	0	0	0	0	0	0	0	0	0	0	0	0	0	0	0	0	0	0	0	0	0	0	0	0	0	0	0	0	0	0	0	0	0	0	0	0	0	0	0	0	0	0	0	0	0	0	0	0	0	0	0	0	0	0	0	0.0095545	1	1	0	0	0	0	0	0.000415089	0	0	0	0	0	0	0	0	0	0	0	0	0	0	0	0	0	0	0	0	0	0	0	0	0	0	0	0	0	0.00184628	0	0	0	0	0	0	0	0	0	0.00729313	0	0	0	0	0	0	0	0	0	0.547188	1	0	0.000445898	0	0.0398484	0	0.0132946	0	0.00351066	0	0	0	0.0350632	0	0.00468461	0	0	0	0.00100369	0	0.000704	0	0.0197662	0	0.00348007	0	0.00495499	0	0	0	0.00333611	0	0.000352309	0	0.000119209	0	0.261817	0	0.0176884	0	0.0002375	0	0.0178026	0	0	0	0.047113	0	0.0361433	0	0.009248	0	0.0265744	0	0.00958056	0.00953481	0.0581677	0	0	0	0	0	0	0	0	0	0.00958056	0.00953481	0.0455308	0	0.464693	0.371672	0	0.0137818	0.0136873	0.0720194	0	0	0	0	0	0	0	0	0	0.0137818	0.0136873	0.0576967	0	0.622056	0.46316	0	0.00585113	1	1	0	0	1	1	0	0	1	1	0	0.00585113	1	1	0	0.357219	1
ENSG00000203618	GP1BB	NA	1	1	All	0	0.0632769	1	1	0	0	0	0.000663462	0	0.000415089	0	0	0	0	0	0	0	0	0	0	0	0	0	0	0	0	0	0	0	0.000137638	0	0	0	0	0	0	0	0	0	0.00334585	0	0.000232211	0	0	0	0.000660084	0	0	0	0.0212883	0	0	0	0.00252715	0	0.0266706	0	0.00733656	0	0	1	1	0	0	0	0	0	0	0	0	0	0	0	0	0	0	0	0	0	0	0	0	0	0	0	0	0	0	0	0	0	0	0	0	0	0	0	0	0	0	0	0	0	0	0	0	0	0	0	0	0	0	0	0	0	0	0	0	1	1	0	0	0	0	0	0	0	0	0	0	0	0	0	0	0	0	0	0	0	0	0	0	0	0	0	0	0	0	0	0	0	0	0	0	0	0	0	0	0	0	0	0	0	0	0	0	0	0	0	0	0	0	0	0	0	0.0632769	1	1	0	0	0	0.000663462	0	0.000415089	0	0	0	0	0	0	0	0	0	0	0	0	0	0	0	0	0	0	0	0.000137638	0	0	0	0	0	0	0	0	0	0.00334585	0	0.000232211	0	0	0	0.000660084	0	0	0	0.0212883	0	0	0	0.00252715	0	0.0266706	0	0.00733656	0	0.678472	1	0	0.00178359	0	0.0698692	0	0.00463255	0	0.00101788	0	0	0	0.0273058	0	0.0105382	0	0.00173611	0	0	0	0.000704	0	0.00627224	0	0	0	0.0137638	0	0.000264236	0	0.000370679	0	0.000647382	0	0.00107288	0	0.219173	0	0.0183471	0	0.0002375	0	0.0180309	0	0	0	0.103634	0	0	0	0.015641	0	0.163429	0	0.0600089	0.0582439	0.123075	0	0	0	0	0	0	0	0	0	0.0600089	0.0582439	0.107633	0	0.648179	0.477003	0	0.0621003	0.0602114	0.130568	0	0	0	0	0	0	0	0	0	0.0621003	0.0602114	0.114349	0	0.775436	0.539497	0	0.0410719	1	1	0	0	1	1	0	0	1	1	0	0.0410719	1	1	0	0.437996	1
ENSG00000203685	C1orf95	NA	1	1	All	0	0.00146	1	1	0	0	0	0	0	0.000788991	0	0	0	0	0	0	0	0	0	0	0	0	0	0	0	0	0	0	0	0	0	0	0	0	0	0	0	0	0	0.000644074	0	0	0	0	0	2.69375e-05	0	0	0	0	0	0	0	0	0	0	0	0	0	0	1	1	0	0	0	0	0	0	0	0	0	0	0	0	0	0	0	0	0	0	0	0	0	0	0	0	0	0	0	0	0	0	0	0	0	0	0	0	0	0	0	0	0	0	0	0	0	0	0	0	0	0	0	0	0	0	0	0	1	1	0	0	0	0	0	0	0	0	0	0	0	0	0	0	0	0	0	0	0	0	0	0	0	0	0	0	0	0	0	0	0	0	0	0	0	0	0	0	0	0	0	0	0	0	0	0	0	0	0	0	0	0	0	0	0	0.00146	1	1	0	0	0	0	0	0.000788991	0	0	0	0	0	0	0	0	0	0	0	0	0	0	0	0	0	0	0	0	0	0	0	0	0	0	0	0	0	0.000644074	0	0	0	0	0	2.69375e-05	0	0	0	0	0	0	0	0	0	0	0	0	0	0.297774	1	0	0.00401308	0	0.0159087	0	0.0115842	0	0.00168263	0	0	0	0.0385118	0	0.00702356	0	0.000192901	0	0	0	0.000704	0	0.00421603	0	0	0	0.00495499	0	0	0	0.000370679	0	0	0	0.000119209	0	0.0948301	0	0.00866781	0	0	0	0.0110896	0	0	0	0.0359971	0	0	0	0.00252715	0	0.0553809	0	0.00139316	0.00139219	0.0227763	0	0	0	0	0	0	0	0	0	0.00139316	0.00139219	0.0156142	0	0.25684	0.226508	0	0.00160711	0.00160582	0.0264518	0	0	0	0	0	0	0	0	0	0.00160711	0.00160582	0.0189738	0	0.345328	0.292012	0	0.000710177	1	1	0	0	1	1	0	0	1	1	0	0.000710177	1	1	0	0.195348	1
ENSG00000203722	RAET1G	NA	1	1	All	0	0	1	1	0	0	0	0	0	0	0	0	0	0	0	0	0	0	0	0	0	0	0	0	0	0	0	0	0	0	0	0	0	0	0	0	0	0	0	0	0	0	0	0	0	0	0	0	0	0	0	0	0	0	0	0	0	0	0	0	1	1	0	0	0	0	0	0	0	0	0	0	0	0	0	0	0	0	0	0	0	0	0	0	0	0	0	0	0	0	0	0	0	0	0	0	0	0	0	0	0	0	0	0	0	0	0	0	0	0	0	0	0	0	0	0	0	0	1	1	0	0	0	0	0	0	0	0	0	0	0	0	0	0	0	0	0	0	0	0	0	0	0	0	0	0	0	0	0	0	0	0	0	0	0	0	0	0	0	0	0	0	0	0	0	0	0	0	0	0	0	0	0	0	0	0	1	1	0	0	0	0	0	0	0	0	0	0	0	0	0	0	0	0	0	0	0	0	0	0	0	0	0	0	0	0	0	0	0	0	0	0	0	0	0	0	0	0	0	0	0	0	0	0	0	0	0	0	0	0	0	0	0	0.000749448	1	0	0	0	0	0	0	0	0	0	0	0	0	0	0	0	0	0	0	0	0	0	0	0	0	0	0	0	0	0	0	0	0	0	0	0	0.000595753	0	0.000153695	0	0	0	0	0	0	0	0	0	0	0	0	0	0	0	0	0	0	0	0	0	0	0	0	0	0	0	0	0	0	0	0.000513624	0.000513492	0	0	0	0	0	0	0	0	0	0	0	0	0	0	0	0	0	0.000758287	0.000757999	0	0	1	1	0	0	1	1	0	0	1	1	0	0	1	1	0	0.000614581	1
ENSG00000203760	CENPW	NA	1	1	All	0	0.000368933	1	1	0	0	0	0	0	4.11872e-05	0	0	0	0	0	0	0	0	0	0	0	0	0	0	0	0.000117112	0	0	0	0	0	0	0	0	0	0	0	0	0	0.000210634	0	0	0	0	0	0	0	0	0	0	0	0	0	0	0	0	0	0	0	0.000158299	1	1	0	0	0	0	0	4.11872e-05	0	0	0	0	0	0	0	0	0	0	0	0	0	0	0	0.000117112	0	0	0	0	0	0	0	0	0	0	0	0	0	0	0	0	0	0	0	0	0	0	0	0	0	0	0	0	0	0	0	0	0	0.000158299	1	1	0	0	0	0	0	4.11872e-05	0	0	0	0	0	0	0	0	0	0	0	0	0	0	0	0.000117112	0	0	0	0	0	0	0	0	0	0	0	0	0	0	0	0	0	0	0	0	0	0	0	0	0	0	0	0	0	0	0	0	0	0.000210634	1	1	0	0	0	0	0	0	0	0	0	0	0	0	0	0	0	0	0	0	0	0	0	0	0	0	0	0	0	0	0	0	0	0	0	0	0	0.000210634	0	0	0	0	0	0	0	0	0	0	0	0	0	0	0	0	0	0	1	0.198295	0.179872	0	0	0	0.000189528	0	4.11872e-05	0	0	0	0	0	0	0	0	0	0	0	0	0	0	0	0	0	0.000386675	0	0.0137638	0	0	0	0.00333611	0	0	0	0	0	0.00115134	0	0	0	0	0	0	0	0	0	0.0504373	0	0	0	0.0214573	1	0.107532	0	0.000243546	0.000243516	0.0108223	0	0.000113688	0.000113682	0.00115389	0	0.000113688	0.000113682	0.00138707	0	0.000129858	0.000129849	0.00474948	1	0.200744	0.0176451	0	0.000385758	0.000385683	0.014202	0	0.000174453	0.000174438	0.00161034	0	0.000174453	0.000174438	0.00198118	0	0.000211305	0.000211283	0.0069537	1	0.205602	0.0184507	0	0.000238081	1	1	0	0.000109433	1	1	0	0.000109433	1	1	0	0.000128648	1	1	1	0.128995	0.121021
ENSG00000203795	FAM24A	NA	1	1	All	0	0.0246805	1	1	0	0	0	0	0	0	0	0	0	0	0	0	0	0	0	0	0	0	0	0	0	0	0	0	0	0	0	0	0	0	0	0	0	0	0	8.7382e-05	0	0	0	0	0	0	0	0	0	0	0	0	0	0	0	0.0245931	0	0	0	0.0246805	1	1	0	0	0	0	0	0	0	0	0	0	0	0	0	0	0	0	0	0	0	0	0	0	0	0	0	0	0	0	0	0	0	0	0	0	0	8.7382e-05	0	0	0	0	0	0	0	0	0	0	0	0	0	0	0	0.0245931	0	0	0	0.0246805	1	1	0	0	0	0	0	0	0	0	0	0	0	0	0	0	0	0	0	0	0	0	0	0	0	0	0	0	0	0	0	0	0	0	0	0	0	8.7382e-05	0	0	0	0	0	0	0	0	0	0	0	0	0	0	0	0.0245931	0	0	0	0	1	1	0	0	0	0	0	0	0	0	0	0	0	0	0	0	0	0	0	0	0	0	0	0	0	0	0	0	0	0	0	0	0	0	0	0	0	0	0	0	0	0	0	0	0	0	0	0	0	0	0	0	0	0	0	0	0	0.0198323	1	0	0	0	0	0	0.000228138	0	0	0	0	0	0	0	0	0	0	0	0	0	0	0	0	0	0	0	0	0	0	0	0	0	0	0	0	0	0.00054554	0	2.58012e-05	0	0	0	2.69375e-05	0	0	0	0.0104336	0	0	0	0	0	0.00857237	0	0.0246687	0.0243669	0.0867645	0	0.0246687	0.0243669	0.0358216	0	0.0246687	0.0243669	0.0386608	0	0	0	0	0	0.0190736	0.0188929	0	0.0264528	0.026106	0.0940048	0	0.0264528	0.026106	0.0385245	0	0.0264528	0.026106	0.0423446	0	0	0	0	0	0.0180961	0.0179333	0	0.0202027	1	1	0	0.0202027	1	1	0	0.0202027	1	1	0	0	1	1	0	0.0125154	1
ENSG00000203896	LIME1	NA	1	1	All	0	0.0116002	1	1	0	0	0	0	0	0	0	0.000777489	0	0	0	0	0	0	0	0	0	0	0	0	0	0	0	0	0	0	0	0	0	0	0	0	0	0	0	0.00149957	0	2.58012e-05	0	0	0	0	0	0	0	0	0	0	0	0	0	0	0	0.00929734	0	0.0116002	1	1	0	0	0	0	0	0	0	0.000777489	0	0	0	0	0	0	0	0	0	0	0	0	0	0	0	0	0	0	0	0	0	0	0	0	0	0	0	0.00149957	0	2.58012e-05	0	0	0	0	0	0	0	0	0	0	0	0	0	0	0	0.00929734	0	0.0116002	1	1	0	0	0	0	0	0	0	0.000777489	0	0	0	0	0	0	0	0	0	0	0	0	0	0	0	0	0	0	0	0	0	0	0	0	0	0	0	0.00149957	0	2.58012e-05	0	0	0	0	0	0	0	0	0	0	0	0	0	0	0	0.00929734	0	0	1	1	0	0	0	0	0	0	0	0	0	0	0	0	0	0	0	0	0	0	0	0	0	0	0	0	0	0	0	0	0	0	0	0	0	0	0	0	0	0	0	0	0	0	0	0	0	0	0	0	0	0	0	0	0	0	0	0.104194	1	0	0.00178359	0	0.00596711	0	0.00439591	0	0.00429718	0	0	0	0.00413395	0	0	0	0	0	0	0	0	0	0.000468447	0	0.0015467	0	0	0	0	0	0	0	0	0	0	0	0.0172006	0	0.00233672	0	0.0002375	0	0.00153536	0	0	0	0.0210879	0	0	0	0.00128	0	0.0379231	0	0.00802899	0.00799685	0.0528664	0	0.00802899	0.00799685	0.0163838	0	0.00802899	0.00799685	0.0180545	0	0	0	0	0	0.102552	0.0974689	0	0.0112035	0.011141	0.0665181	0	0.0112035	0.011141	0.0215054	0	0.0112035	0.011141	0.0240494	0	0	0	0	0	0.117174	0.11057	0	0.00528786	1	1	0	0.00528786	1	1	0	0.00528786	1	1	0	0	1	1	0	0.0729171	1
ENSG00000204070	SYS1	NA	1	1	All	0	0.000378896	1	1	0	0	0	0	0	0	0	0	0	0	0	0	0	0	0	0	0	0	0	0	0	0	0	0	0	0.000137638	0	0	0	0	0	0	0	0	0	0.000241258	0	0	0	0	0	0	0	0	0	0	0	0	0	0	0	0	0	0	0	0	1	1	0	0	0	0	0	0	0	0	0	0	0	0	0	0	0	0	0	0	0	0	0	0	0	0	0	0	0	0	0	0	0	0	0	0	0	0	0	0	0	0	0	0	0	0	0	0	0	0	0	0	0	0	0	0	0	0	1	1	0	0	0	0	0	0	0	0	0	0	0	0	0	0	0	0	0	0	0	0	0	0	0	0	0	0	0	0	0	0	0	0	0	0	0	0	0	0	0	0	0	0	0	0	0	0	0	0	0	0	0	0	0	0	0	0.000378896	1	1	0	0	0	0	0	0	0	0	0	0	0	0	0	0	0	0	0	0	0	0	0	0	0	0	0	0.000137638	0	0	0	0	0	0	0	0	0	0.000241258	0	0	0	0	0	0	0	0	0	0	0	0	0	0	0	0	0	0	0	0.0264427	1	0	0	0	0.000426439	0	0	0	0	0	0	0	0	0	0	0	0	0	0	0	0	0	0	0	0	0	0	0	0	0	0	0	0	0	0	0	0.00213453	0	0.000103205	0	0	0	0	0	0	0	0.0237785	0	0	0	0	0	0	0	0.000365369	0.000365302	0.0133914	0	0	0	0	0	0	0	0	0	0.000365369	0.000365302	0.0082708	0	0.0253504	0.0250317	0	0.00038049	0.000380417	0.014113	0	0	0	0	0	0	0	0	0	0.00038049	0.000380417	0.00983873	0	0.0272839	0.0269151	0	0.000211267	1	1	0	0	1	1	0	0	1	1	0	0.000211267	1	1	0	0.0178111	1
ENSG00000204103	MAFB	NA	1	1	All	0	0.0427951	1	1	0	0	0	0	0	0.00205261	0	0	0	0	0	0	0	0	0	0	0	0	0	0	0	0	0	0	0	0	0	0	0	0	0	5.72372e-05	0	0.000119209	0	0.00201768	0	0.00191147	0	0.0002375	0	2.69375e-05	0	0	0	0.0292737	0	0	0	0	0	0.00256637	0	0.00453238	0	0	1	1	0	0	0	0	0	0	0	0	0	0	0	0	0	0	0	0	0	0	0	0	0	0	0	0	0	0	0	0	0	0	0	0	0	0	0	0	0	0	0	0	0	0	0	0	0	0	0	0	0	0	0	0	0	0	0	0	1	1	0	0	0	0	0	0	0	0	0	0	0	0	0	0	0	0	0	0	0	0	0	0	0	0	0	0	0	0	0	0	0	0	0	0	0	0	0	0	0	0	0	0	0	0	0	0	0	0	0	0	0	0	0	0	0	0.0427951	1	1	0	0	0	0	0	0.00205261	0	0	0	0	0	0	0	0	0	0	0	0	0	0	0	0	0	0	0	0	0	0	0	0	0	5.72372e-05	0	0.000119209	0	0.00201768	0	0.00191147	0	0.0002375	0	2.69375e-05	0	0	0	0.0292737	0	0	0	0	0	0.00256637	0	0.00453238	0	0.136785	1	0	0.000445898	0	0.00383795	0	0.00205261	0	0.000186958	0	0	0	0.000475454	0	0	0	0.00173611	0	0	0	0.000176	0	0.000468447	0	0	0	0.00344096	0	0.000264236	0	0	0	0	0	0	0	0.0202894	0	0.00524794	0	0	0	0.000673438	0	0.00757849	0	0.0394747	0	0.00674997	0	0.00128	0	0.0424069	0	0.0406443	0.0398294	0.10396	0	0	0	0	0	0	0	0	0	0.0406443	0.0398294	0.0888158	0	0.128307	0.120416	0	0.0432653	0.0423427	0.113009	0	0	0	0	0	0	0	0	0	0.0432653	0.0423427	0.0961658	0	0.168405	0.154988	0	0.0277667	1	1	0	0	1	1	0	0	1	1	0	0.0277667	1	1	0	0.0869511	1
ENSG00000204128	C2orf72	NA	1	1	All	0	0.000879567	1	1	0	0	0	0	0	0	0	0.000399131	0	0	0	0	0	0	0	0	0	0	0	0	0	0	0	0	0	0	0	0	0	0	0	0	0	0	0	0.000139143	0	0	0	0	0	0.000341293	0	0	0	0	0	0	0	0	0	0	0	0	0	0.000139143	1	1	0	0	0	0	0	0	0	0	0	0	0	0	0	0	0	0	0	0	0	0	0	0	0	0	0	0	0	0	0	0	0	0	0	0	0	0.000139143	0	0	0	0	0	0	0	0	0	0	0	0	0	0	0	0	0	0	0	0.000139143	1	1	0	0	0	0	0	0	0	0	0	0	0	0	0	0	0	0	0	0	0	0	0	0	0	0	0	0	0	0	0	0	0	0	0	0	0	0.000139143	0	0	0	0	0	0	0	0	0	0	0	0	0	0	0	0	0	0	0	0.000740424	1	1	0	0	0	0	0	0	0	0.000399131	0	0	0	0	0	0	0	0	0	0	0	0	0	0	0	0	0	0	0	0	0	0	0	0	0	0	0	0	0	0	0	0	0	0.000341293	0	0	0	0	0	0	0	0	0	0	0	0	0	0.0602041	1	0	0	0	0	0	0	0	0.00132117	0	0	0	0	0	0	0	0	0	0	0	0	0	0	0	0	0	0.000550554	0	0	0	0.00333611	0	0	0	0	0	0.0102726	0	0.000350024	0	0	0	0.000383917	0	0	0	0.0176651	0	0	0	0	0	0.0263247	0	0.000627523	0.000627326	0.016537	0	0.000118949	0.000118942	0.0011662	0	0.000118949	0.000118942	0.00143118	0	0.000508574	0.000508445	0.00969847	0	0.0566678	0.055092	0	0.00293746	0.00293315	0.0347305	0	0.000139311	0.000139301	0.00142894	0	0.000139311	0.000139301	0.00173183	0	0.00279815	0.00279424	0.025001	0	0.0618617	0.0599871	0	0.000603643	1	1	0	4.17718e-05	1	1	0	4.17718e-05	1	1	0	0.000561871	1	1	0	0.036441	1
ENSG00000204140	CLPSL1	NA	1	1	All	0	0.00542865	1	1	0	0	0	4.73821e-05	0	0	0	0	0	0	0	0	0	0	0	0	0	0	0	0	0	0	0	0	0	0	0	0	0	0	0	0	0	0	0	0.00133933	0	0	0	0	0	0	0	0	0	0	0	0	0	0	0	0	0	0.00404195	0	0.00542865	1	1	0	0	0	4.73821e-05	0	0	0	0	0	0	0	0	0	0	0	0	0	0	0	0	0	0	0	0	0	0	0	0	0	0	0	0	0	0	0	0.00133933	0	0	0	0	0	0	0	0	0	0	0	0	0	0	0	0	0	0.00404195	0	0.00542865	1	1	0	0	0	4.73821e-05	0	0	0	0	0	0	0	0	0	0	0	0	0	0	0	0	0	0	0	0	0	0	0	0	0	0	0	0	0	0	0	0.00133933	0	0	0	0	0	0	0	0	0	0	0	0	0	0	0	0	0	0.00404195	0	0	1	1	0	0	0	0	0	0	0	0	0	0	0	0	0	0	0	0	0	0	0	0	0	0	0	0	0	0	0	0	0	0	0	0	0	0	0	0	0	0	0	0	0	0	0	0	0	0	0	0	0	0	0	0	0	0	0	0.526484	1	0	0	0	0.00573324	0	0.000912412	0	0.00101788	0	0	0	0.00347269	0	0.000195312	0	0.000192901	0	0	0	0.004688	0	0	0	0	0	0	0	0.000264236	0	0	0	0.00376877	0	0.000476837	0	0.393776	0	0.0809126	0	0.00095	0	0.0063448	0	0	0	0.0237785	0	0	0	0	0	0	0	0.00483556	0.00482389	0.0403788	0	0.00483556	0.00482389	0.0110062	0	0.00483556	0.00482389	0.0125338	0	0	0	0	0	0.370744	0.30978	0	0.00494989	0.00493766	0.0445704	0	0.00494989	0.00493766	0.0117523	0	0.00494989	0.00493766	0.0137117	0	0	0	0	0	0.579724	0.439947	0	0.00336732	1	1	0	0.00336732	1	1	0	0.00336732	1	1	0	0	1	1	0	0.389182	1
ENSG00000204287	HLA-DRA	NA	1	1	All	0	0.00560082	1	1	0	0	0	0	0	0	0	0	0	0	0	0	0	0	0	0	0	0	0	0	0	0	0	0	0	0.000820232	0	0	0	0	0	0	0	0	0	0.00478059	0	0	0	0	0	0	0	0	0	0	0	0	0	0	0	0	0	0	0	0.00560082	1	1	0	0	0	0	0	0	0	0	0	0	0	0	0	0	0	0	0	0	0	0	0	0	0	0	0	0.000820232	0	0	0	0	0	0	0	0	0	0.00478059	0	0	0	0	0	0	0	0	0	0	0	0	0	0	0	0	0	0	0	0.00560082	1	1	0	0	0	0	0	0	0	0	0	0	0	0	0	0	0	0	0	0	0	0	0	0	0	0	0	0.000820232	0	0	0	0	0	0	0	0	0	0.00478059	0	0	0	0	0	0	0	0	0	0	0	0	0	0	0	0	0	0	0	0	1	1	0	0	0	0	0	0	0	0	0	0	0	0	0	0	0	0	0	0	0	0	0	0	0	0	0	0	0	0	0	0	0	0	0	0	0	0	0	0	0	0	0	0	0	0	0	0	0	0	0	0	0	0	0	0	0	0.218987	1	0	0	0	4.73821e-05	0	0	0	0	0	0	0	0	0	0	0	0	0	0	0	0	0	0	0	0.00640095	0	0.00191481	0	0.000264236	0	0.00148272	0	0.000647382	0	0	0	0.208122	0	0	0	0	0	0.00010775	0	0	0	0	0	0	0	0	0	0	0	0.00475083	0.00473956	0.0400858	0	0.00475083	0.00473956	0.0108666	0	0.00475083	0.00473956	0.0123827	0	0	0	0	0	0.211957	0.191001	0	0.00575629	0.00573976	0.0481185	0	0.00575629	0.00573976	0.013158	0	0.00575629	0.00573976	0.0151916	0	0	0	0	0	0.22411	0.200773	0	0.00327893	1	1	0	0.00327893	1	1	0	0.00327893	1	1	0	0	1	1	0	0.119898	1
ENSG00000204323	SMIM5	NA	1	1	All	0	0	1	1	0	0	0	0	0	0	0	0	0	0	0	0	0	0	0	0	0	0	0	0	0	0	0	0	0	0	0	0	0	0	0	0	0	0	0	0	0	0	0	0	0	0	0	0	0	0	0	0	0	0	0	0	0	0	0	0	1	1	0	0	0	0	0	0	0	0	0	0	0	0	0	0	0	0	0	0	0	0	0	0	0	0	0	0	0	0	0	0	0	0	0	0	0	0	0	0	0	0	0	0	0	0	0	0	0	0	0	0	0	0	0	0	0	0	1	1	0	0	0	0	0	0	0	0	0	0	0	0	0	0	0	0	0	0	0	0	0	0	0	0	0	0	0	0	0	0	0	0	0	0	0	0	0	0	0	0	0	0	0	0	0	0	0	0	0	0	0	0	0	0	0	0	1	1	0	0	0	0	0	0	0	0	0	0	0	0	0	0	0	0	0	0	0	0	0	0	0	0	0	0	0	0	0	0	0	0	0	0	0	0	0	0	0	0	0	0	0	0	0	0	0	0	0	0	0	0	0	0	0	0.00193472	1	0	0.000445898	0	4.73821e-05	0	0.000788991	0	0	0	0	0	0	0	0.000195312	0	0.000192901	0	0	0	0	0	0	0	0	0	0	0	0.000264236	0	0	0	0	0	0	0	0	0	0	0	0	0	0	0	0	0	0	0	0	0	0	0	0	0	0	0	0	0	0	0	0	0	0	0	0	0	0	0	0	0	0.00162834	0.00162702	0	0	0	0	0	0	0	0	0	0	0	0	0	0	0	0	0	0.00464265	0.00463189	0	0	1	1	0	0	1	1	0	0	1	1	0	0	1	1	0	0.0014162	1
ENSG00000204352	C9orf129	NA	1	1	All	0	0.00706568	1	1	0	0	0	0	0	0.000415089	0	2.07732e-05	0	0	0	0	0	0	0	0	0	0	0	0	0	0	0	0	0	0	0	0	0	0	0	0	0	0	0	0.00554344	0	0.000103205	0	0	0	0.000983181	0	0	0	0	0	0	0	0	0	0	0	0	0	0.00706568	1	1	0	0	0	0	0	0.000415089	0	2.07732e-05	0	0	0	0	0	0	0	0	0	0	0	0	0	0	0	0	0	0	0	0	0	0	0	0	0	0	0	0.00554344	0	0.000103205	0	0	0	0.000983181	0	0	0	0	0	0	0	0	0	0	0	0	0	0.00706568	1	1	0	0	0	0	0	0.000415089	0	2.07732e-05	0	0	0	0	0	0	0	0	0	0	0	0	0	0	0	0	0	0	0	0	0	0	0	0	0	0	0	0.00554344	0	0.000103205	0	0	0	0.000983181	0	0	0	0	0	0	0	0	0	0	0	0	0	0	1	1	0	0	0	0	0	0	0	0	0	0	0	0	0	0	0	0	0	0	0	0	0	0	0	0	0	0	0	0	0	0	0	0	0	0	0	0	0	0	0	0	0	0	0	0	0	0	0	0	0	0	0	0	0	0	0	0.0876318	1	0	0	0	0.0018479	0	0.00215376	0	8.30926e-05	0	0	0	0	0	0.000195312	0	0	0	0	0	0	0	0	0	0.000386675	0	0.00328373	0	0	0	0.00148272	0	0	0	0	0	0.00249428	0	2.58012e-05	0	0	0	0.00072521	0	0	0	0.00405696	0	0	0	0.013232	0	0.0576644	0	0.00544328	0.00542849	0.0431886	0	0.00544328	0.00542849	0.0120868	0	0.00544328	0.00542849	0.0136569	0	0	0	0	0	0.108266	0.102611	0	0.00748117	0.00745326	0.054378	0	0.00748117	0.00745326	0.0160911	0	0.00748117	0.00745326	0.0182654	0	0	0	0	0	0.115802	0.109348	0	0.00590261	1	1	0	0.00590261	1	1	0	0.00590261	1	1	0	0	1	1	0	0.0795422	1
ENSG00000204442	FAM155A	NA	1	1	All	0	0.0738002	1	1	0	0	0	0	0	0	0	8.30926e-05	0	0	0	0	0	0	0	0	0	0	0	0	0	0.000117112	0	0	0	0	0	0	0	0	0	5.72372e-05	0	0	0	0.00122991	0	2.58012e-05	0	0	0	0.000656631	0	0.0035584	0	0.0359536	0	0.0127201	0	0	0	0.0193983	0	0	0	0	1	1	0	0	0	0	0	0	0	0	0	0	0	0	0	0	0	0	0	0	0	0	0	0	0	0	0	0	0	0	0	0	0	0	0	0	0	0	0	0	0	0	0	0	0	0	0	0	0	0	0	0	0	0	0	0	0	0	1	1	0	0	0	0	0	0	0	0	0	0	0	0	0	0	0	0	0	0	0	0	0	0	0	0	0	0	0	0	0	0	0	0	0	0	0	0	0	0	0	0	0	0	0	0	0	0	0	0	0	0	0	0	0	0	0	0.0738002	1	1	0	0	0	0	0	0	0	8.30926e-05	0	0	0	0	0	0	0	0	0	0	0	0	0	0.000117112	0	0	0	0	0	0	0	0	0	5.72372e-05	0	0	0	0.00122991	0	2.58012e-05	0	0	0	0.000656631	0	0.0035584	0	0.0359536	0	0.0127201	0	0	0	0.0193983	0	0	0	0.305545	1	0	0	0	0.00383795	0	0.00196374	0	0.000747833	0	0	0	0.0232972	0	0.00175781	0	0	0	0	0	0.002816	0	0.00105401	0	0	0	0	0	0.00105694	0	0	0	5.72372e-05	0	0.000119209	0	0.113012	0	0.0213733	0	0	0	0.0253919	0	0.0035584	0	0.0444272	0	0	0	0.00128	0	0.0597942	0	0.0681127	0.0658448	0.129754	0	0	0	0	0	0	0	0	0	0.0681127	0.0658448	0.114746	0	0.286115	0.248824	0	0.0749341	0.0721954	0.141775	0	0	0	0	0	0	0	0	0	0.0749341	0.0721954	0.125773	0	0.365582	0.306207	0	0.0543041	1	1	0	0	1	1	0	0	1	1	0	0.0543041	1	1	0	0.206774	1
ENSG00000204531	POU5F1	NA	1	1	All	0	0.023958	1	1	0	0	0	0	0	0	0	0	0	0	0	0	0	0	0	0	0	0	0	0	0	0	0	0	0	0	0	0	0	0	0	0	0	0	0	0.0141575	0	0	0	0	0	2.69375e-05	0	0	0	0	0	0	0	0	0	0.00977357	0	0	0	0	1	1	0	0	0	0	0	0	0	0	0	0	0	0	0	0	0	0	0	0	0	0	0	0	0	0	0	0	0	0	0	0	0	0	0	0	0	0	0	0	0	0	0	0	0	0	0	0	0	0	0	0	0	0	0	0	0	0	1	1	0	0	0	0	0	0	0	0	0	0	0	0	0	0	0	0	0	0	0	0	0	0	0	0	0	0	0	0	0	0	0	0	0	0	0	0	0	0	0	0	0	0	0	0	0	0	0	0	0	0	0	0	0	0	0	0.023958	1	1	0	0	0	0	0	0	0	0	0	0	0	0	0	0	0	0	0	0	0	0	0	0	0	0	0	0	0	0	0	0	0	0	0	0	0	0.0141575	0	0	0	0	0	2.69375e-05	0	0	0	0	0	0	0	0	0	0.00977357	0	0	0	0.058109	1	0	0	0	0	0	0	0	0	0	0	0	0	0	0	0	0	0	0	0	0	0	0	0	0	0	0	0	0	0	0	0	0	0	0	0	0.058109	0	0	0	0	0	0	0	0	0	0	0	0	0	0	0	0	0	0.0231344	0.0228688	0.0845068	0	0	0	0	0	0	0	0	0	0.0231344	0.0228688	0.0690647	0	0.0562782	0.0547239	0	0.0226697	0.0224147	0.08794	0	0	0	0	0	0	0	0	0	0.0226697	0.0224147	0.0723368	0	0.0596693	0.057924	0	0.0146323	1	1	0	0	1	1	0	0	1	1	0	0.0146323	1	1	0	0.032014	1
ENSG00000204538	PSORS1C2	NA	1	1	All	0	0.0145514	1	1	0	0	0	0	0	0	0	0	0	0	0	0	0	0	0	0	0	0	0	0	0	0	0	0	0	0	0	0	0	0	0	0	0	0	0	0.0114903	0	0	0	0	0	0	0	0	0	0	0	0	0	0	0	0	0	0.00306107	0	0.0145514	1	1	0	0	0	0	0	0	0	0	0	0	0	0	0	0	0	0	0	0	0	0	0	0	0	0	0	0	0	0	0	0	0	0	0	0	0	0.0114903	0	0	0	0	0	0	0	0	0	0	0	0	0	0	0	0	0	0.00306107	0	0.0145514	1	1	0	0	0	0	0	0	0	0	0	0	0	0	0	0	0	0	0	0	0	0	0	0	0	0	0	0	0	0	0	0	0	0	0	0	0	0.0114903	0	0	0	0	0	0	0	0	0	0	0	0	0	0	0	0	0	0.00306107	0	0	1	1	0	0	0	0	0	0	0	0	0	0	0	0	0	0	0	0	0	0	0	0	0	0	0	0	0	0	0	0	0	0	0	0	0	0	0	0	0	0	0	0	0	0	0	0	0	0	0	0	0	0	0	0	0	0	0	0.040774	1	0	0	0	0.000284405	0	0	0	0	0	0	0	0	0	0	0	0	0	0	0	0	0	0	0	0	0	0	0	0	0	0	0	0	0	0	0	0.0369515	0	0.00351123	0	0	0	2.69375e-05	0	0	0	0	0	0	0	0	0	0	0	0.0146613	0.0145543	0.0693231	0	0.0146613	0.0145543	0.0248959	0	0.0146613	0.0145543	0.0271713	0	0	0	0	0	0.0392359	0.0384762	0	0.0148622	0.0147523	0.0740886	0	0.0148622	0.0147523	0.0259287	0	0.0148622	0.0147523	0.0288558	0	0	0	0	0	0.042985	0.0420743	0	0.00887037	1	1	0	0.00887037	1	1	0	0.00887037	1	1	0	0	1	1	0	0.0241956	1
ENSG00000204544	MUC21	NA	1	1	All	0	0	1	1	0	0	0	0	0	0	0	0	0	0	0	0	0	0	0	0	0	0	0	0	0	0	0	0	0	0	0	0	0	0	0	0	0	0	0	0	0	0	0	0	0	0	0	0	0	0	0	0	0	0	0	0	0	0	0	0	1	1	0	0	0	0	0	0	0	0	0	0	0	0	0	0	0	0	0	0	0	0	0	0	0	0	0	0	0	0	0	0	0	0	0	0	0	0	0	0	0	0	0	0	0	0	0	0	0	0	0	0	0	0	0	0	0	0	1	1	0	0	0	0	0	0	0	0	0	0	0	0	0	0	0	0	0	0	0	0	0	0	0	0	0	0	0	0	0	0	0	0	0	0	0	0	0	0	0	0	0	0	0	0	0	0	0	0	0	0	0	0	0	0	0	0	1	1	0	0	0	0	0	0	0	0	0	0	0	0	0	0	0	0	0	0	0	0	0	0	0	0	0	0	0	0	0	0	0	0	0	0	0	0	0	0	0	0	0	0	0	0	0	0	0	0	0	0	0	0	0	0	0	0.130494	1	0	0	0	0	0	0	0	0	0	0	0	0	0	0	0	0	0	0	0	0	0	0	0	0	0	0	0	0	0	0	0	0	0	0	0	0.0493971	0	0	0	0	0	0.00136517	0	0	0	0.0421518	0	0	0	0	0	0.0375801	0	0	0	0	0	0	0	0	0	0	0	0	0	0	0	0	0	0.120817	0.113804	0	0	0	0	0	0	0	0	0	0	0	0	0	0	0	0	0	0.134884	0.126182	0	0	1	1	0	0	1	1	0	0	1	1	0	0	1	1	0	0.0937231	1
ENSG00000204548	DEFB121	NA	1	1	All	0	0.0202815	1	1	0	0.000445898	0	0.000758114	0	0	0	0	0	0	0	0	0	0	0	0	0	0	0	0	0	0.000468447	0	0	0	0	0	0	0	0	0	0	0	0	0	0.000887818	0	0	0	0	0	0.000303142	0	0	0	0.0104336	0	0	0	0	0	0	0	0.00698457	0	0	1	1	0	0	0	0	0	0	0	0	0	0	0	0	0	0	0	0	0	0	0	0	0	0	0	0	0	0	0	0	0	0	0	0	0	0	0	0	0	0	0	0	0	0	0	0	0	0	0	0	0	0	0	0	0	0	0	0	1	1	0	0	0	0	0	0	0	0	0	0	0	0	0	0	0	0	0	0	0	0	0	0	0	0	0	0	0	0	0	0	0	0	0	0	0	0	0	0	0	0	0	0	0	0	0	0	0	0	0	0	0	0	0	0	0	0.0202815	1	1	0	0.000445898	0	0.000758114	0	0	0	0	0	0	0	0	0	0	0	0	0	0	0	0	0	0.000468447	0	0	0	0	0	0	0	0	0	0	0	0	0	0.000887818	0	0	0	0	0	0.000303142	0	0	0	0.0104336	0	0	0	0	0	0	0	0.00698457	0	0.0152492	1	0	0.00178359	0	0.00303246	0	0	0	0	0	0	0	0	0	0.00117283	0	0	0	0	0	0	0	0.000117112	0	0	0	0	0	0	0	0	0	0	0	0	0	0.00668367	0	0.000924198	0	0	0	0.00153536	0	0	0	0	0	0	0	0	0	0	0	0.0197814	0.0195871	0.0788599	0	0	0	0	0	0	0	0	0	0.0197814	0.0195871	0.0644775	0	0.014588	0.0144821	0	0.0204641	0.0202561	0.0849024	0	0	0	0	0	0	0	0	0	0.0204641	0.0202561	0.0690465	0	0.0160554	0.0159272	0	0.0125409	1	1	0	0	1	1	0	0	1	1	0	0.0125409	1	1	0	0.0114871	1
ENSG00000204577	LILRB3	NA	1	1	All	0	0.00148307	1	1	0	0	0	0	0	0.000228138	0	0	0	0	0	0	0	0	0	0	0	0	0	0	0	0.000787802	0	0	0	0	0	0	0	0	0	0	0	0	0	0.000440191	0	0	0	0	0	2.69375e-05	0	0	0	0	0	0	0	0	0	0	0	0	0	0.00148307	1	1	0	0	0	0	0	0.000228138	0	0	0	0	0	0	0	0	0	0	0	0	0	0	0	0.000787802	0	0	0	0	0	0	0	0	0	0	0	0	0	0.000440191	0	0	0	0	0	2.69375e-05	0	0	0	0	0	0	0	0	0	0	0	0	0	0.00148307	1	1	0	0	0	0	0	0.000228138	0	0	0	0	0	0	0	0	0	0	0	0	0	0	0	0.000787802	0	0	0	0	0	0	0	0	0	0	0	0	0	0.000440191	0	0	0	0	0	2.69375e-05	0	0	0	0	0	0	0	0	0	0	0	0	0	0	1	1	0	0	0	0	0	0	0	0	0	0	0	0	0	0	0	0	0	0	0	0	0	0	0	0	0	0	0	0	0	0	0	0	0	0	0	0	0	0	0	0	0	0	0	0	0	0	0	0	0	0	0	0	0	0	0	0.373471	1	0	0.000445898	0	0.000189528	0	0.00140638	0	0.000186958	0	0	0	0.000475454	0	0.00175781	0	0	0	0	0	0	0	0	0	0	0	0	0	0	0	0	0	0	0	0	0	0.146522	0	0.00282694	0	0	0	0.00166123	0	0	0	0.0493332	0	0	0	0.0512757	0	0.11739	0	0.00141613	0.00141513	0.0229326	0	0.00141613	0.00141513	0.0045557	0	0.00141613	0.00141513	0.00567397	0	0	0	0	0	0.425108	0.346301	0	0.00150827	0.00150714	0.0256495	0	0.00150827	0.00150714	0.00521968	0	0.00150827	0.00150714	0.00656719	0	0	0	0	0	0.455351	0.365775	0	0.000599136	1	1	0	0.000599136	1	1	0	0.000599136	1	1	0	0	1	1	0	0.281286	1
ENSG00000204671	IL31	NA	1	1	All	0	0.015548	1	1	0	0	0	0.000284405	0	0	0	0	0	0	0	0	0	0	0	0	0	0	0	0	0	0.000117112	0	0	0	0	0	0	0	0	0	0	0	0	0	0.00022662	0	0	0	0	0	0	0	0	0	0.0149199	0	0	0	0	0	0	0	0	0	0.015548	1	1	0	0	0	0.000284405	0	0	0	0	0	0	0	0	0	0	0	0	0	0	0	0	0	0.000117112	0	0	0	0	0	0	0	0	0	0	0	0	0	0.00022662	0	0	0	0	0	0	0	0	0	0.0149199	0	0	0	0	0	0	0	0	0	0.015548	1	1	0	0	0	0.000284405	0	0	0	0	0	0	0	0	0	0	0	0	0	0	0	0	0	0.000117112	0	0	0	0	0	0	0	0	0	0	0	0	0	0.00022662	0	0	0	0	0	0	0	0	0	0.0149199	0	0	0	0	0	0	0	0	0	0	1	1	0	0	0	0	0	0	0	0	0	0	0	0	0	0	0	0	0	0	0	0	0	0	0	0	0	0	0	0	0	0	0	0	0	0	0	0	0	0	0	0	0	0	0	0	0	0	0	0	0	0	0	0	0	0	0	0.189064	1	0	0.000445898	0	0.00833431	0	0.000912412	0	0.00033237	0	0	0	0.000475454	0	0.00117283	0	0.000192901	0	0	0	0.000176	0	0.00187379	0	0	0	0.000137638	0	0.00951249	0	0	0	0.000647382	0	0.000476837	0	0.0213337	0	0.00679255	0	0.0002375	0	0.0042203	0	0	0	0.055816	0	0	0	0.00252715	0	0.0734463	0	0.0155036	0.0153841	0.0710671	0	0.0155036	0.0153841	0.025794	0	0.0155036	0.0153841	0.0282073	0	0	0	0	0	0.199075	0.180512	0	0.0155799	0.0154592	0.0754714	0	0.0155799	0.0154592	0.0267164	0	0.0155799	0.0154592	0.0297813	0	0	0	0	0	0.233456	0.208208	0	0.00835042	1	1	0	0.00835042	1	1	0	0.00835042	1	1	0	0	1	1	0	0.129937	1
ENSG00000204683	C10orf113	NA	1	1	All	0	0.0188179	1	1	0	0	0	0	0	0	0	0	0	0	0	0	0	0	0	0	0	0	0	0	0	0	0	0	0	0	0	0	0	0	0	0	0	0	0	0.000259612	0	2.58012e-05	0	0	0	0	0	0	0	0	0	0	0	0	0	0.0185325	0	0	0	0.0188179	1	1	0	0	0	0	0	0	0	0	0	0	0	0	0	0	0	0	0	0	0	0	0	0	0	0	0	0	0	0	0	0	0	0	0	0	0	0.000259612	0	2.58012e-05	0	0	0	0	0	0	0	0	0	0	0	0	0	0.0185325	0	0	0	0.0188179	1	1	0	0	0	0	0	0	0	0	0	0	0	0	0	0	0	0	0	0	0	0	0	0	0	0	0	0	0	0	0	0	0	0	0	0	0	0.000259612	0	2.58012e-05	0	0	0	0	0	0	0	0	0	0	0	0	0	0.0185325	0	0	0	0	1	1	0	0	0	0	0	0	0	0	0	0	0	0	0	0	0	0	0	0	0	0	0	0	0	0	0	0	0	0	0	0	0	0	0	0	0	0	0	0	0	0	0	0	0	0	0	0	0	0	0	0	0	0	0	0	0	0.0109852	1	0	0	0	0	0	0	0	0	0	0	0	0	0	0	0	0	0	0	0	0	0	0	0	0	0	0	0	0	0	0	0	0	0	0	0	6.22688e-05	0	0	0	0	0	0	0	0.0109229	0	0	0	0	0	0	0	0	0	0.0187445	0.01857	0.0770721	0	0.0187445	0.01857	0.0293583	0	0.0187445	0.01857	0.0320228	0	0	0	0	0	0.0109279	0.0108684	0	0.0179982	0.0178372	0.080819	0	0.0179982	0.0178372	0.0293939	0	0.0179982	0.0178372	0.0327572	0	0	0	0	0	0.0109854	0.0109252	0	0.0159828	1	1	0	0.0159828	1	1	0	0.0159828	1	1	0	0	1	1	0	0.0107587	1
ENSG00000204740	MALRD1	NA	1	1	All	0	0.478567	1	1	0	0.00401308	0	0.00682302	0	0.0482247	0	0.000747833	0	0	0	0.0136236	0	0.000195312	0	0.000192901	0	0.00100369	0	0.000176	0	0.00421603	0	0.000386675	0	0.00123875	0	0	0	0.00148272	0	0.0373924	0	0.00190735	0	0.0753734	0	0.00480149	0	0	0	0.0197401	0	0.0109229	0	0.100867	0	0	0	0.0197431	0	0.101582	0	0.0239131	0	0	1	1	0	0	0	0	0	0	0	0	0	0	0	0	0	0	0	0	0	0	0	0	0	0	0	0	0	0	0	0	0	0	0	0	0	0	0	0	0	0	0	0	0	0	0	0	0	0	0	0	0	0	0	0	0	0	0	0	1	1	0	0	0	0	0	0	0	0	0	0	0	0	0	0	0	0	0	0	0	0	0	0	0	0	0	0	0	0	0	0	0	0	0	0	0	0	0	0	0	0	0	0	0	0	0	0	0	0	0	0	0	0	0	0	0	0.478567	1	1	0	0.00401308	0	0.00682302	0	0.0482247	0	0.000747833	0	0	0	0.0136236	0	0.000195312	0	0.000192901	0	0.00100369	0	0.000176	0	0.00421603	0	0.000386675	0	0.00123875	0	0	0	0.00148272	0	0.0373924	0	0.00190735	0	0.0753734	0	0.00480149	0	0	0	0.0197401	0	0.0109229	0	0.100867	0	0	0	0.0197431	0	0.101582	0	0.0239131	3	2.15792	0.365984	0	0.0361177	0	0.170576	0	0.0807465	0	0.00207732	0	0	0	0.048166	0	0.0439451	0	0.00173611	0	0.016059	0	0.001584	0	0.00573848	0	0.0015467	0	0.0111487	0	0.00237812	0	0.00593086	0	0.0735956	0	0.00584126	0	0.413587	0	0.074633	0	0.0038	0	0.0975573	0	0.0235575	1	0.446008	0	0.0489888	0	0.0472117	2	0.495393	0	0.43663	0.353789	0.383821	0	0	0	0	0	0	0	0	0	0.43663	0.353789	0.375922	3	1.97705	0.13876	0	0.511689	0.400518	0.432147	0	0	0	0	0	0	0	0	0	0.511689	0.400518	0.423603	3	2.43711	0.229068	0	0.316988	1	1	0	0	1	1	0	0	1	1	0	0.316988	1	1	2	1.49785	0.441454
ENSG00000204866	IGFL2	NA	1	1	All	0	0.00354165	1	1	0	0	0	0	0	0	0	0	0	0	0	0	0	0.000195312	0	0	0	0.00100369	0	0	0	0	0	0	0	0	0	0	0	0	0	0	0	0	0	0.0019014	0	0	0	0	0	0.000441245	0	0	0	0	0	0	0	0	0	0	0	0	0	0.00354165	1	1	0	0	0	0	0	0	0	0	0	0	0	0	0	0.000195312	0	0	0	0.00100369	0	0	0	0	0	0	0	0	0	0	0	0	0	0	0	0	0	0.0019014	0	0	0	0	0	0.000441245	0	0	0	0	0	0	0	0	0	0	0	0	0	0.00354165	1	1	0	0	0	0	0	0	0	0	0	0	0	0	0	0.000195312	0	0	0	0.00100369	0	0	0	0	0	0	0	0	0	0	0	0	0	0	0	0	0	0.0019014	0	0	0	0	0	0.000441245	0	0	0	0	0	0	0	0	0	0	0	0	0	0	1	1	0	0	0	0	0	0	0	0	0	0	0	0	0	0	0	0	0	0	0	0	0	0	0	0	0	0	0	0	0	0	0	0	0	0	0	0	0	0	0	0	0	0	0	0	0	0	0	0	0	0	0	0	0	0	1	0.0980807	0.0934243	0	0.000445898	0	0.00573324	0	0.00128624	0	2.07732e-05	0	0	0	0.000677835	0	0	0	0	0	0	0	0	0	0.00145849	0	0	0	0.000820232	0	0	0	0	0	0	0	0	0	0.00289485	0	0.000232211	0	0	0	0.00182631	0	0	0	0.0484353	1	0.0127201	0	0.000465303	0	0.021064	0	0.00265858	0.00265505	0.0304284	0	0.00265858	0.00265505	0.00705451	0	0.00265858	0.00265505	0.00831692	0	0	0	0	1	0.0941736	0.00416553	0	0.00366943	0.0036627	0.0385594	0	0.00366943	0.0036627	0.00947434	0	0.00366943	0.0036627	0.0112645	0	0	0	0	1	0.0997156	0.00465314	0	0.00255982	1	1	0	0.00255982	1	1	0	0.00255982	1	1	0	0	1	1	1	0.0549978	0.0535127
ENSG00000204869	IGFL4	NA	1	1	All	0	0.0384025	1	1	0	0	0	0	0	0	0	0	0	0	0	0	0	0	0	0	0	0	0	0	0	0.00145849	0	0	0	0	0	0.00392225	0	0	0	0	0	0	0	0.000210634	0	0	0	0	0	0.000441245	0	0	0	0	0	0	0	0	0	0.0323699	0	0	0	0.0384025	1	1	0	0	0	0	0	0	0	0	0	0	0	0	0	0	0	0	0	0	0	0	0	0.00145849	0	0	0	0	0	0.00392225	0	0	0	0	0	0	0	0.000210634	0	0	0	0	0	0.000441245	0	0	0	0	0	0	0	0	0	0.0323699	0	0	0	0.0384025	1	1	0	0	0	0	0	0	0	0	0	0	0	0	0	0	0	0	0	0	0	0	0	0.00145849	0	0	0	0	0	0.00392225	0	0	0	0	0	0	0	0.000210634	0	0	0	0	0	0.000441245	0	0	0	0	0	0	0	0	0	0.0323699	0	0	0	0	1	1	0	0	0	0	0	0	0	0	0	0	0	0	0	0	0	0	0	0	0	0	0	0	0	0	0	0	0	0	0	0	0	0	0	0	0	0	0	0	0	0	0	0	0	0	0	0	0	0	0	0	0	0	0	0	0	0.114308	1	0	0	0	0.00118455	0	0.00060204	0	8.30926e-05	0	0	0	0	0	0	0	0	0	0	0	0	0	0.00145849	0	0	0	0	0	0	0	0	0	0.00280462	0	0	0	0.00945973	0	0.000645031	0	0	0	0.00274383	0	0	0	0.0359971	0	0	0	0.005264	0	0.0540651	0	0.0371105	0.0364304	0.10072	0	0.0371105	0.0364304	0.0475404	0	0.0371105	0.0364304	0.0509578	0	0	0	0	0	0.148471	0.137975	0	0.0385305	0.0377976	0.108149	0	0.0385305	0.0377976	0.0497954	0	0.0385305	0.0377976	0.0543231	0	0	0	0	0	0.159089	0.14708	0	0.0244739	1	1	0	0.0244739	1	1	0	0.0244739	1	1	0	0	1	1	0	0.0889427	1
ENSG00000205057	CLLU1OS	NA	1	1	All	0	0	1	1	0	0	0	0	0	0	0	0	0	0	0	0	0	0	0	0	0	0	0	0	0	0	0	0	0	0	0	0	0	0	0	0	0	0	0	0	0	0	0	0	0	0	0	0	0	0	0	0	0	0	0	0	0	0	0	0	1	1	0	0	0	0	0	0	0	0	0	0	0	0	0	0	0	0	0	0	0	0	0	0	0	0	0	0	0	0	0	0	0	0	0	0	0	0	0	0	0	0	0	0	0	0	0	0	0	0	0	0	0	0	0	0	0	0	1	1	0	0	0	0	0	0	0	0	0	0	0	0	0	0	0	0	0	0	0	0	0	0	0	0	0	0	0	0	0	0	0	0	0	0	0	0	0	0	0	0	0	0	0	0	0	0	0	0	0	0	0	0	0	0	0	0	1	1	0	0	0	0	0	0	0	0	0	0	0	0	0	0	0	0	0	0	0	0	0	0	0	0	0	0	0	0	0	0	0	0	0	0	0	0	0	0	0	0	0	0	0	0	0	0	0	0	0	0	0	0	0	0	0	0.0568569	1	0	0.00178359	0	0.00800758	0	0.000415089	0	0	0	0	0	0.000677835	0	0	0	0.000192901	0	0	0	0	0	0.00314941	0	0	0	0	0	0.000264236	0	0	0	0.00206054	0	0	0	0.000394866	0	0.000103205	0	0	0	0.000383917	0	0.00757849	0	0.0166036	0	0.00907168	0	0	0	0.00616997	0	0	0	0	0	0	0	0	0	0	0	0	0	0	0	0	0	0.0593408	0.0576144	0	0	0	0	0	0	0	0	0	0	0	0	0	0	0	0	0	0.0651716	0.0630934	0	0	1	1	0	0	1	1	0	0	1	1	0	0	1	1	0	0.0305898	1
ENSG00000205209	SCGB2B2	NA	1	1	All	0	0.00252468	1	1	0	0	0	0	0	0	0	0	0	0	0	0	0	0	0	0	0	0	0	0	0	0	0	0	0	0	0	0	0	0	0	0	0	0	0	0.00118972	0	0.00133496	0	0	0	0	0	0	0	0	0	0	0	0	0	0	0	0	0	0.00252468	1	1	0	0	0	0	0	0	0	0	0	0	0	0	0	0	0	0	0	0	0	0	0	0	0	0	0	0	0	0	0	0	0	0	0	0	0	0.00118972	0	0.00133496	0	0	0	0	0	0	0	0	0	0	0	0	0	0	0	0	0	0.00252468	1	1	0	0	0	0	0	0	0	0	0	0	0	0	0	0	0	0	0	0	0	0	0	0	0	0	0	0	0	0	0	0	0	0	0	0	0	0.00118972	0	0.00133496	0	0	0	0	0	0	0	0	0	0	0	0	0	0	0	0	0	0	1	1	0	0	0	0	0	0	0	0	0	0	0	0	0	0	0	0	0	0	0	0	0	0	0	0	0	0	0	0	0	0	0	0	0	0	0	0	0	0	0	0	0	0	0	0	0	0	0	0	0	0	0	0	0	0	0	0.0367996	1	0	0.000445898	0	0.00682302	0	0.00060204	0	2.07732e-05	0	0	0	0.0120615	0	0	0	0	0	0	0	0	0	0	0	0.000386675	0	0	0	0	0	0	0	0.00290455	0	0.000119209	0	0.00380429	0	0.000153695	0	0	0	0.000449043	0	0	0	0	0	0.00376493	0	0.005264	0	0	0	0.00220598	0.00220355	0.027902	0	0.00220598	0.00220355	0.00615563	0	0.00220598	0.00220355	0.00736746	0	0	0	0	0	0.0404417	0.0396349	0	0.00255697	0.0025537	0.0327753	0	0.00255697	0.0025537	0.0073811	0	0.00255697	0.0025537	0.00899887	0	0	0	0	0	0.0529365	0.0515598	0	0.00213449	1	1	0	0.00213449	1	1	0	0.00213449	1	1	0	0	1	1	0	0.0288872	1
ENSG00000205269	TMEM170B	NA	1	1	All	0	0.0594194	1	1	0	0.000445898	0	0.00113717	0	0	0	0	0	0	0	0	0	0.000195312	0	0	0	0	0	0	0	0	0	0	0	0	0	0	0	0	0	0	0	0	0	0.0023959	0	2.58012e-05	0	0	0	2.69375e-05	0	0	0	0	0	0.033723	0	0	0	0.00797177	0	0.0134977	0	0	1	1	0	0	0	0	0	0	0	0	0	0	0	0	0	0	0	0	0	0	0	0	0	0	0	0	0	0	0	0	0	0	0	0	0	0	0	0	0	0	0	0	0	0	0	0	0	0	0	0	0	0	0	0	0	0	0	0	1	1	0	0	0	0	0	0	0	0	0	0	0	0	0	0	0	0	0	0	0	0	0	0	0	0	0	0	0	0	0	0	0	0	0	0	0	0	0	0	0	0	0	0	0	0	0	0	0	0	0	0	0	0	0	0	0	0.0594194	1	1	0	0.000445898	0	0.00113717	0	0	0	0	0	0	0	0	0	0.000195312	0	0	0	0	0	0	0	0	0	0	0	0	0	0	0	0	0	0	0	0	0	0.0023959	0	2.58012e-05	0	0	0	2.69375e-05	0	0	0	0	0	0.033723	0	0	0	0.00797177	0	0.0134977	0	0.218414	1	0	0.00401308	0	0.00965988	0	4.11872e-05	0	8.30926e-05	0	0	0	0	0	0.000195312	0	0	0	0	0	0	0	0.00145849	0	0	0	0.00191481	0	0	0	0	0	0	0	0	0	0.00303978	0	2.58012e-05	0	0.0002375	0	0.00010775	0	0	0	0.0225502	0	0	0	0.0614711	0	0.113616	0	0.0576717	0.0560402	0.120812	0	0	0	0	0	0	0	0	0	0.0576717	0.0560402	0.105593	0	0.242398	0.215256	0	0.0600056	0.0582407	0.128351	0	0	0	0	0	0	0	0	0	0.0600056	0.0582407	0.112501	0	0.250586	0.221656	0	0.0379225	1	1	0	0	1	1	0	0	1	1	0	0.0379225	1	1	0	0.182303	1
ENSG00000205358	MT1H	NA	1	1	All	0	0.000246819	1	1	0	0	0	0	0	0	0	0	0	0	0	0	0	0	0	0	0	0	0	0	0	0	0	0	0	0	0	0	0	0	0	0	0	0	0	0	0	0.000246819	0	0	0	0	0	0	0	0	0	0	0	0	0	0	0	0	0	0.000246819	1	1	0	0	0	0	0	0	0	0	0	0	0	0	0	0	0	0	0	0	0	0	0	0	0	0	0	0	0	0	0	0	0	0	0	0	0	0	0	0.000246819	0	0	0	0	0	0	0	0	0	0	0	0	0	0	0	0	0	0.000246819	1	1	0	0	0	0	0	0	0	0	0	0	0	0	0	0	0	0	0	0	0	0	0	0	0	0	0	0	0	0	0	0	0	0	0	0	0	0	0	0.000246819	0	0	0	0	0	0	0	0	0	0	0	0	0	0	0	0	0	0	1	1	0	0	0	0	0	0	0	0	0	0	0	0	0	0	0	0	0	0	0	0	0	0	0	0	0	0	0	0	0	0	0	0	0	0	0	0	0	0	0	0	0	0	0	0	0	0	0	0	0	0	0	0	0	0	0	0.118122	1	0	0	0	0.000284405	0	0.000538581	0	0	0	0	0	0	0	0	0	0	0	0	0	0	0	0.000468447	0	0.0112552	0	0.00123875	0	0.000264236	0	0	0	0	0	0	0	0.00117373	0	0.000103205	0	0	0	0.000303142	0	0	0	0.0122281	0	0	0	0.000465303	0	0.0897993	0	0.000144769	0.000144758	0.00859152	0	0.000144769	0.000144758	0.00129205	0	0.000144769	0.000144758	0.00161287	0	0	0	0	0	0.131794	0.123479	0	0.000268178	0.000268142	0.0117465	0	0.000268178	0.000268142	0.00208114	0	0.000268178	0.000268142	0.00257939	0	0	0	0	0	0.126328	0.118674	0	0.000135276	1	1	0	0.000135276	1	1	0	0.000135276	1	1	0	0	1	1	0	0.0802277	1
ENSG00000205531	NAP1L4	NA	1	1	All	0	0.00625765	1	1	0	0	0	0	0	0.00290115	0	0	0	0	0	0	0	0	0	0	0	0	0	0	0	0.000787802	0	0	0	0	0	0	0	0	0	0	0	0	0	0.000978934	0	0	0	0	0	0	0	0	0	0	0	0	0	0	0	0	0	0.00158977	0	2.38316e-05	1	1	0	0	0	0	0	0	0	0	0	0	0	0	0	0	0	0	0	0	0	0	0	0	0	0	0	0	0	0	0	0	0	0	0	0	0	2.38316e-05	0	0	0	0	0	0	0	0	0	0	0	0	0	0	0	0	0	0	0	0.000116083	1	1	0	0	0	0	0	0	0	0	0	0	0	0	0	0	0	0	0	0	0	0	0	0	0	0	0	0	0	0	0	0	0	0	0	0	0	0.000116083	0	0	0	0	0	0	0	0	0	0	0	0	0	0	0	0	0	0	0	0.00614157	1	1	0	0	0	0	0	0.00290115	0	0	0	0	0	0	0	0	0	0	0	0	0	0	0	0.000787802	0	0	0	0	0	0	0	0	0	0	0	0	0	0.000862851	0	0	0	0	0	0	0	0	0	0	0	0	0	0	0	0	0	0.00158977	0	0.335082	1	0	0	0	0.00170576	0	0.00383185	0	2.07732e-05	0	0	0	0	0	0	0	0.000771605	0	0	0	0.000176	0	0.0183776	0	0	0	0.00492699	0	0	0	0.000370679	0	0.00209504	0	0.000476837	0	0.0186674	0	0.00194253	0	0	0	0.00421769	0	0.0209563	0	0.0820277	0	0.033723	0	0	0	0.140794	0	0.0059904	0.00597249	0.0455805	0	2.28557e-05	2.28555e-05	0.000337247	0	9.55902e-05	9.55857e-05	0.00122069	0	0.00589481	0.00587747	0.0346343	0	0.326513	0.278565	0	0.00631059	0.00629072	0.0502493	0	2.39993e-05	2.3999e-05	0.000381545	0	0.000119605	0.000119597	0.00156769	0	0.00619099	0.00617186	0.0382204	0	0.358471	0.301256	0	0.00396301	1	1	0	3.33465e-06	1	1	0	7.00264e-05	1	1	0	0.00389299	1	1	0	0.23303	1
ENSG00000205810	KLRC3	NA	1	1	All	0	0.000585041	1	1	0	0.000445898	0	0	0	0	0	0	0	0	0	0	0	0	0	0	0	0	0	0	0	0	0	0	0	0	0	0	0	0	0	0	0	0	0	0.000139143	0	0	0	0	0	0	0	0	0	0	0	0	0	0	0	0	0	0	0	0	1	1	0	0	0	0	0	0	0	0	0	0	0	0	0	0	0	0	0	0	0	0	0	0	0	0	0	0	0	0	0	0	0	0	0	0	0	0	0	0	0	0	0	0	0	0	0	0	0	0	0	0	0	0	0	0	0	0	1	1	0	0	0	0	0	0	0	0	0	0	0	0	0	0	0	0	0	0	0	0	0	0	0	0	0	0	0	0	0	0	0	0	0	0	0	0	0	0	0	0	0	0	0	0	0	0	0	0	0	0	0	0	0	0	0	0.000585041	1	1	0	0.000445898	0	0	0	0	0	0	0	0	0	0	0	0	0	0	0	0	0	0	0	0	0	0	0	0	0	0	0	0	0	0	0	0	0	0.000139143	0	0	0	0	0	0	0	0	0	0	0	0	0	0	0	0	0	0	0	0.00135185	1	0	0	0	0	0	0	0	0	0	0	0	0	0	0	0	0	0	0	0	0	0	0	0	0	0	0	0	0	0	0	0	0	0	0	0	0.000983616	0	0	0	0	0	0.00036823	0	0	0	0	0	0	0	0	0	0	0	0.000527688	0.000527549	0.0154774	0	0	0	0	0	0	0	0	0	0.000527688	0.000527549	0.00985658	0	0.000962974	0.00096251	0	0.000589853	0.000589679	0.0177044	0	0	0	0	0	0	0	0	0	0.000589853	0.000589679	0.0121509	0	0.00151	0.00150886	0	0.00044378	1	1	0	0	1	1	0	0	1	1	0	0.00044378	1	1	0	0.00100507	1
ENSG00000205927	OLIG2	NA	1	1	All	0	0.0166561	1	1	0	0	0	0	0	0.00166008	0	8.30926e-05	0	0	0	0	0	0	0	0	0	0	0	0	0	0.000787802	0	0	0	0	0	0	0	0	0	0.00199886	0	0	0	0.000971459	0	0.00027262	0	0	0	0	0	0	0	0.0108822	0	0	0	0	0	0	0	0	0	0	1	1	0	0	0	0	0	0	0	0	0	0	0	0	0	0	0	0	0	0	0	0	0	0	0	0	0	0	0	0	0	0	0	0	0	0	0	0	0	0	0	0	0	0	0	0	0	0	0	0	0	0	0	0	0	0	0	0	1	1	0	0	0	0	0	0	0	0	0	0	0	0	0	0	0	0	0	0	0	0	0	0	0	0	0	0	0	0	0	0	0	0	0	0	0	0	0	0	0	0	0	0	0	0	0	0	0	0	0	0	0	0	0	0	0	0.0166561	1	1	0	0	0	0	0	0.00166008	0	8.30926e-05	0	0	0	0	0	0	0	0	0	0	0	0	0	0.000787802	0	0	0	0	0	0	0	0	0	0.00199886	0	0	0	0.000971459	0	0.00027262	0	0	0	0	0	0	0	0.0108822	0	0	0	0	0	0	0	0	1	0.473513	0.37719	0	0.00401308	0	0.0547737	0	0.0100563	0	0.000186958	0	0.00111111	0	0.00271009	0	0.00117283	0	0	0	0	0	0.000176	0	0.00180893	0	0.000386675	0	0.00123875	0	0	0	0.00240733	0	0.00316922	0	0.000476837	0	0.0708215	0	0.00759239	0	0.0002375	0	0.0100657	1	0.0302239	0	0.109276	0	0.0426243	0	0.00252715	0	0.116457	0	0.0158461	0.0157212	0.071481	0	0	0	0	0	0	0	0	0	0.0158461	0.0157212	0.0576641	1	0.449196	0.0752086	0	0.0175958	0.0174419	0.0798332	0	0	0	0	0	0	0	0	0	0.0175958	0.0174419	0.0645055	1	0.496563	0.0891634	0	0.0104232	1	1	0	0	1	1	0	0	1	1	0	0.0104232	1	1	1	0.295989	0.256204
ENSG00000206026	SMIM21	NA	1	1	All	0	0.00138059	1	1	0	0	0	0	0	0	0	0	0	0	0	0	0	0	0	0.000192901	0	0	0	0	0	0.000117112	0	0	0	0	0	0	0	0	0	0	0	0	0	0.00107058	0	0	0	0	0	0	0	0	0	0	0	0	0	0	0	0	0	0	0	0.00138059	1	1	0	0	0	0	0	0	0	0	0	0	0	0	0	0	0	0.000192901	0	0	0	0	0	0.000117112	0	0	0	0	0	0	0	0	0	0	0	0	0	0.00107058	0	0	0	0	0	0	0	0	0	0	0	0	0	0	0	0	0	0	0	0.00138059	1	1	0	0	0	0	0	0	0	0	0	0	0	0	0	0	0	0.000192901	0	0	0	0	0	0.000117112	0	0	0	0	0	0	0	0	0	0	0	0	0	0.00107058	0	0	0	0	0	0	0	0	0	0	0	0	0	0	0	0	0	0	0	0	1	1	0	0	0	0	0	0	0	0	0	0	0	0	0	0	0	0	0	0	0	0	0	0	0	0	0	0	0	0	0	0	0	0	0	0	0	0	0	0	0	0	0	0	0	0	0	0	0	0	0	0	0	0	0	0	0	0.0149261	1	0	0.000445898	0	0.000521428	0	0.00290115	0	0	0	0	0	0	0	0	0	0	0	0	0	0	0	0	0	0	0	0	0	0	0	0	0	0	0	0	0	0.0014944	0	0	0	0	0	2.69375e-05	0	0	0	0.00953629	0	0	0	0	0	0	0	0.00116001	0.00115934	0.0208853	0	0.00116001	0.00115934	0.00403129	0	0.00116001	0.00115934	0.00506505	0	0	0	0	0	0.0492344	0.048042	0	0.00401808	0.00401002	0.0401809	0	0.00401808	0.00401002	0.0101041	0	0.00401808	0.00401002	0.0119068	0	0	0	0	0	0.0455671	0.0445445	0	0.00109953	1	1	0	0.00109953	1	1	0	0.00109953	1	1	0	0	1	1	0	0.0235207	1
ENSG00000206262	C3orf72	NA	1	1	All	0	0.000925443	1	1	0	0	0	0	0	0	0	0	0	0	0	0	0	0	0	0	0	0	0	0	0	0	0	0	0	0.000550554	0	0	0	0	0	0	0	0	0	0.000374889	0	0	0	0	0	0	0	0	0	0	0	0	0	0	0	0	0	0	0	0.000925443	1	1	0	0	0	0	0	0	0	0	0	0	0	0	0	0	0	0	0	0	0	0	0	0	0	0	0	0.000550554	0	0	0	0	0	0	0	0	0	0.000374889	0	0	0	0	0	0	0	0	0	0	0	0	0	0	0	0	0	0	0	0.000925443	1	1	0	0	0	0	0	0	0	0	0	0	0	0	0	0	0	0	0	0	0	0	0	0	0	0	0	0.000550554	0	0	0	0	0	0	0	0	0	0.000374889	0	0	0	0	0	0	0	0	0	0	0	0	0	0	0	0	0	0	0	0	1	1	0	0	0	0	0	0	0	0	0	0	0	0	0	0	0	0	0	0	0	0	0	0	0	0	0	0	0	0	0	0	0	0	0	0	0	0	0	0	0	0	0	0	0	0	0	0	0	0	0	0	0	0	0	0	0	0.699506	1	0	0	0	0.00170576	0	0.0026034	0	0.00407154	0	0	0	0.00123681	0	0.00702356	0	0.000192901	0	0	0	0	0	0.000787802	0	0.000386675	0	0.000550554	0	0	0	0	0	0.000352309	0	0.00298023	0	0.488512	0	0.0600245	0	0	0	0.0190966	0	0	0	0.0246753	0	0	0	0	0	0.0853056	0	0.000830384	0.000830039	0.0181863	0	0.000830384	0.000830039	0.00329587	0	0.000830384	0.000830039	0.00416109	0	0	0	0	0	0.571639	0.435401	0	0.000931906	0.000931472	0.021249	0	0.000931906	0.000931472	0.00395082	0	0.000931906	0.000931472	0.00505037	0	0	0	0	0	0.786655	0.544634	0	0.000648431	1	1	0	0.000648431	1	1	0	0.000648431	1	1	0	0	1	1	0	0.47767	1
ENSG00000206418	RAB12	NA	1	1	All	0	0.0222837	1	1	0	0	0	0	0	0	0	0	0	0	0	0	0	0	0	0	0	0	0	0	0	0	0	0	0	0	0	0	0	0	0	0	0	0	0	0.00105352	0	0	0	0	0	0.000656631	0	0	0	0	0	0	0	0.000465303	0	0.0201082	0	0	0	0	1	1	0	0	0	0	0	0	0	0	0	0	0	0	0	0	0	0	0	0	0	0	0	0	0	0	0	0	0	0	0	0	0	0	0	0	0	0	0	0	0	0	0	0	0	0	0	0	0	0	0	0	0	0	0	0	0	0	1	1	0	0	0	0	0	0	0	0	0	0	0	0	0	0	0	0	0	0	0	0	0	0	0	0	0	0	0	0	0	0	0	0	0	0	0	0	0	0	0	0	0	0	0	0	0	0	0	0	0	0	0	0	0	0	0	0.0222837	1	1	0	0	0	0	0	0	0	0	0	0	0	0	0	0	0	0	0	0	0	0	0	0	0	0	0	0	0	0	0	0	0	0	0	0	0	0.00105352	0	0	0	0	0	0.000656631	0	0	0	0	0	0	0	0.000465303	0	0.0201082	0	0	0	0.216573	1	0	0.00401308	0	0.0485193	0	0.0400717	0	0.00168263	0	0.01	0	0.000677835	0	0.00702356	0	0	0	0	0	0	0	0.00105401	0	0	0	0.000137638	0	0	0	0	0	0	0	0	0	0.0282856	0	0.00215883	0	0.0002375	0	0.00758272	0	0	0	0.0292737	0	0.000779877	0	0.000465303	0	0.0346093	0	0.0212038	0.0209806	0.0814572	0	0	0	0	0	0	0	0	0	0.0212038	0.0209806	0.0664925	0	0.19501	0.177173	0	0.0216344	0.0214021	0.0864393	0	0	0	0	0	0	0	0	0	0.0216344	0.0214021	0.0707898	0	0.256194	0.226008	0	0.0139087	1	1	0	0	1	1	0	0	1	1	0	0.0139087	1	1	0	0.148468	1
ENSG00000211584	SLC48A1	NA	1	1	All	0	0.0445662	1	1	0	0	0	0.000189506	0	0	0	2.07732e-05	0	0	0	0	0	0	0	0	0	0	0	0	0	0.000787802	0	0	0	0	0	0	0	0	0	0	0	0	0	0.00375231	0	0.000232211	0	0	0	0.00016504	0	0	0	0.0122281	0	0	0	0	0	0.0271905	0	0	0	4.73821e-05	1	1	0	0	0	4.73821e-05	0	0	0	0	0	0	0	0	0	0	0	0	0	0	0	0	0	0	0	0	0	0	0	0	0	0	0	0	0	0	0	0	0	0	0	0	0	0	0	0	0	0	0	0	0	0	0	0	0	0	0	0.000142124	1	1	0	0	0	0.000142124	0	0	0	0	0	0	0	0	0	0	0	0	0	0	0	0	0	0	0	0	0	0	0	0	0	0	0	0	0	0	0	0	0	0	0	0	0	0	0	0	0	0	0	0	0	0	0	0	0	0	0	0.0444241	1	1	0	0	0	4.73821e-05	0	0	0	2.07732e-05	0	0	0	0	0	0	0	0	0	0	0	0	0	0.000787802	0	0	0	0	0	0	0	0	0	0	0	0	0	0.00375231	0	0.000232211	0	0	0	0.00016504	0	0	0	0.0122281	0	0	0	0	0	0.0271905	0	0	0	0.439435	1	0	0.00178359	0	0.0250651	0	0.00383185	0	0.000186958	0	0	0	0.000118864	0	0.00117283	0	0.000771605	0	0	0	0	0	0.00306338	0	0	0	0	0	0	0	0.00148272	0	0.000647382	0	0	0	0.00759265	0	2.58012e-05	0	0	0	0.00132447	0	0	0	0.0363301	0	0	0	0.068517	0	0.287521	0	0.0436901	0.0427494	0.106766	0	4.51901e-05	4.5189e-05	0.000620518	0	0.000135549	0.00013554	0.00154153	0	0.0435545	0.0426196	0.0918064	0	0.543998	0.419577	0	0.0440878	0.04313	0.113549	0	5.31152e-05	5.31138e-05	0.000744273	0	0.00015932	0.000159308	0.00187953	0	0.0439284	0.0429776	0.0967938	0	0.585625	0.443242	0	0.0271964	1	1	0	3.35553e-05	1	1	0	0.00010065	1	1	0	0.0270957	1	1	0	0.313795	1
ENSG00000212899	KRTAP3-3	NA	1	1	All	0	0.00901098	1	1	0	0	0	0.000284405	0	0	0	0	0	0	0	0	0	0	0	0	0	0	0	0	0	0.000117112	0	0	0	0	0	0	0	0	0	0	0	0	0	0.000426451	0	0	0	0	0	0.000441245	0	0	0	0.00774177	0	0	0	0	0	0	0	0	0	0.00856973	1	1	0	0	0	0.000284405	0	0	0	0	0	0	0	0	0	0	0	0	0	0	0	0	0	0.000117112	0	0	0	0	0	0	0	0	0	0	0	0	0	0.000426451	0	0	0	0	0	0	0	0	0	0.00774177	0	0	0	0	0	0	0	0	0	0.00856973	1	1	0	0	0	0.000284405	0	0	0	0	0	0	0	0	0	0	0	0	0	0	0	0	0	0.000117112	0	0	0	0	0	0	0	0	0	0	0	0	0	0.000426451	0	0	0	0	0	0	0	0	0	0.00774177	0	0	0	0	0	0	0	0	0	0.000441245	1	1	0	0	0	0	0	0	0	0	0	0	0	0	0	0	0	0	0	0	0	0	0	0	0	0	0	0	0	0	0	0	0	0	0	0	0	0	0	0	0	0	0	0.000441245	0	0	0	0	0	0	0	0	0	0	0	0	0	0.00670615	1	0	0	0	0.000284405	0	0	0	0	0	0	0	0	0	0	0	0	0	0	0	0	0	0	0	0	0	0	0	0.00237812	0	0.000370679	0	0	0	0	0	0.00289099	0	0.000103205	0	0.0002375	0	0.000441245	0	0	0	0	0	0	0	0	0	0	0	0.00894802	0.00890811	0.0561217	0	0.00852494	0.0084887	0.0171708	0	0.00852494	0.0084887	0.0188783	0	0.000423083	0.000422994	0.00891866	0	0.0145111	0.0144063	0	0.00918869	0.0091466	0.0606193	0	0.00860203	0.00856514	0.0179017	0	0.00860203	0.00856514	0.0201931	0	0.000586654	0.000586482	0.0121509	0	0.0106544	0.0105979	0	0.00536329	1	1	0	0.00492934	1	1	0	0.00492934	1	1	0	0.000433957	1	1	0	0.00743772	1
ENSG00000212938	KRTAP6-3	NA	1	1	All	0	0	1	1	0	0	0	0	0	0	0	0	0	0	0	0	0	0	0	0	0	0	0	0	0	0	0	0	0	0	0	0	0	0	0	0	0	0	0	0	0	0	0	0	0	0	0	0	0	0	0	0	0	0	0	0	0	0	0	0	1	1	0	0	0	0	0	0	0	0	0	0	0	0	0	0	0	0	0	0	0	0	0	0	0	0	0	0	0	0	0	0	0	0	0	0	0	0	0	0	0	0	0	0	0	0	0	0	0	0	0	0	0	0	0	0	0	0	1	1	0	0	0	0	0	0	0	0	0	0	0	0	0	0	0	0	0	0	0	0	0	0	0	0	0	0	0	0	0	0	0	0	0	0	0	0	0	0	0	0	0	0	0	0	0	0	0	0	0	0	0	0	0	0	0	0	1	1	0	0	0	0	0	0	0	0	0	0	0	0	0	0	0	0	0	0	0	0	0	0	0	0	0	0	0	0	0	0	0	0	0	0	0	0	0	0	0	0	0	0	0	0	0	0	0	0	0	0	0	0	0	0	0	0.0973053	1	0	0.000445898	0	0.000426439	0	0	0	8.30926e-05	0	0	0	0	0	0	0	0.000771605	0	0.00100369	0	0	0	0	0	0	0	0	0	0	0	0	0	0	0	0	0	0.0297706	0	0.00436041	0	0	0	0.00614164	0	0	0	0.0323063	0	0	0	0	0	0.0219957	0	0	0	0	0	0	0	0	0	0	0	0	0	0	0	0	0	0.0868212	0.083159	0	0	0	0	0	0	0	0	0	0	0	0	0	0	0	0	0	0.115735	0.109289	0	0	1	1	0	0	1	1	0	0	1	1	0	0	1	1	0	0.0629084	1
ENSG00000213024	NUP62	Discordant	1	1	All	0	0.0548934	1	1	0	0.000445898	0	0.000189528	0	0.00140638	0	0	0	0	0	0.00297159	0	0	0	0	0	0	0	0.000176	0	0	0	0.000386675	0	0.00492699	0	0	0	0	0	0	0	0.000119209	0	0.00528444	0	2.58012e-05	0	0.0002375	0	0.00148502	0	0	0	0.0117794	0	0	0	0	0	0.0254589	0	0	0	0.000176	1	1	0	0	0	0	0	0	0	0	0	0	0	0	0	0	0	0	0	0	0	0.000176	0	0	0	0	0	0	0	0	0	0	0	0	0	0	0	0	0	0	0	0	0	0	0	0	0	0	0	0	0	0	0	0	0	0	0	0.000176	1	1	0	0	0	0	0	0	0	0	0	0	0	0	0	0	0	0	0	0	0	0.000176	0	0	0	0	0	0	0	0	0	0	0	0	0	0	0	0	0	0	0	0	0	0	0	0	0	0	0	0	0	0	0	0	0	0	0	0.0547174	1	1	0	0.000445898	0	0.000189528	0	0.00140638	0	0	0	0	0	0.00297159	0	0	0	0	0	0	0	0	0	0	0	0.000386675	0	0.00492699	0	0	0	0	0	0	0	0.000119209	0	0.00528444	0	2.58012e-05	0	0.0002375	0	0.00148502	0	0	0	0.0117794	0	0	0	0	0	0.0254589	0	0	3	3.23493	0.627338	0	0.00178359	0	0.083582	0	0.0135268	0	0.00351066	0	0.00111111	0	0.0385118	0	0.0808208	0	0.000192901	0	0	0	0.000176	0	0.0284406	0	0.0015467	1	0.0567388	0	0	0	0.00942107	0	0.00290455	0	0.00107288	2	1.12924	0	0.149005	0	0.0021375	0	0.246394	0	0.071731	0	0.55564	0	0.22049	0	0.0617794	0	0.47517	0	0.0481464	0.0470057	0.111557	0	6.4e-05	6.3998e-05	0.000791445	0	6.4e-05	6.3998e-05	0.000889203	0	0.0480824	0.0469447	0.0962473	3	2.76048	0.299284	0	0.0565314	0.0549632	0.12527	0	0.000564	0.000563841	0.00304167	0	0.000564	0.000563841	0.0038487	0	0.0559674	0.05443	0.108654	3	3.52977	0.469778	0	0.033961	1	1	0	0.000132	1	1	0	0.000132	1	1	0	0.033829	1	1	3	2.09973	0.350297
ENSG00000213231	TCL1B	NA	1	1	All	0	0.0302723	1	1	0	0	0	4.73821e-05	0	0.000228138	0	0	0	0	0	0.000118864	0	0.000195312	0	0	0	0	0	0	0	0.000787802	0	0	0	0.000137638	0	0	0	0	0	0	0	0	0	0.00158657	0	0	0	0	0	0.000242438	0	0	0	0	0	0.0269282	0	0	0	0	0	0	0	0.0302723	1	1	0	0	0	4.73821e-05	0	0.000228138	0	0	0	0	0	0.000118864	0	0.000195312	0	0	0	0	0	0	0	0.000787802	0	0	0	0.000137638	0	0	0	0	0	0	0	0	0	0.00158657	0	0	0	0	0	0.000242438	0	0	0	0	0	0.0269282	0	0	0	0	0	0	0	0.0302723	1	1	0	0	0	4.73821e-05	0	0.000228138	0	0	0	0	0	0.000118864	0	0.000195312	0	0	0	0	0	0	0	0.000787802	0	0	0	0.000137638	0	0	0	0	0	0	0	0	0	0.00158657	0	0	0	0	0	0.000242438	0	0	0	0	0	0.0269282	0	0	0	0	0	0	0	0	1	1	0	0	0	0	0	0	0	0	0	0	0	0	0	0	0	0	0	0	0	0	0	0	0	0	0	0	0	0	0	0	0	0	0	0	0	0	0	0	0	0	0	0	0	0	0	0	0	0	0	0	0	0	0	0	0	0.338503	1	0	0	0	0.000758114	0	0.00332536	0	0.00168263	0	0	0	0	0	0.000195312	0	0.000192901	0	0	0	0	0	0.00180893	0	0	0	0	0	0	0	0	0	0.000915796	0	0.00190735	0	0.135667	0	0.00817953	0	0	0	0.00996764	0	0.0109229	0	0.0305971	0	0	0	0.0125648	0	0.119818	0	0.028487	0.028085	0.0914197	0	0.028487	0.028085	0.0395101	0	0.028487	0.028085	0.0425664	0	0	0	0	0	0.348653	0.294362	0	0.0305102	0.0300494	0.0994391	0	0.0305102	0.0300494	0.0424335	0	0.0305102	0.0300494	0.046592	0	0	0	0	0	0.442911	0.357836	0	0.0278792	1	1	0	0.0278792	1	1	0	0.0278792	1	1	0	0	1	1	0	0.24287	1
ENSG00000213463	SYNJ2BP	NA	1	1	All	0	0.0334092	1	1	0	0	0	0.000189528	0	0	0	2.07732e-05	0	0	0	0	0	0	0	0	0	0	0	0.000176	0	0	0	0	0	0	0	0	0	0	0	0	0	0	0	0.000627271	0	2.58012e-05	0	0	0	0	0	0	0	0	0	0	0	0	0	0.0323699	0	0	0	0.000176	1	1	0	0	0	0	0	0	0	0	0	0	0	0	0	0	0	0	0	0	0	0.000176	0	0	0	0	0	0	0	0	0	0	0	0	0	0	0	0	0	0	0	0	0	0	0	0	0	0	0	0	0	0	0	0	0	0	0	0.000176	1	1	0	0	0	0	0	0	0	0	0	0	0	0	0	0	0	0	0	0	0	0.000176	0	0	0	0	0	0	0	0	0	0	0	0	0	0	0	0	0	0	0	0	0	0	0	0	0	0	0	0	0	0	0	0	0	0	0	0.0332332	1	1	0	0	0	0.000189528	0	0	0	2.07732e-05	0	0	0	0	0	0	0	0	0	0	0	0	0	0	0	0	0	0	0	0	0	0	0	0	0	0	0	0.000627271	0	2.58012e-05	0	0	0	0	0	0	0	0	0	0	0	0	0	0.0323699	0	0	0	0.0693167	1	0	0	0	4.73821e-05	0	0.000975941	0	0.000519329	0	0	0	0.0204968	0	0.000781247	0	0	0	0	0	0.000176	0	0	0	0	0	0	0	0	0	0	0	0	0	0.000119209	0	0.00579909	0	0.000232211	0	0	0	0.00282775	0	0	0	0.0373418	0	0	0	0	0	0	0	0.0330756	0.0325346	0.0968536	0	6.4e-05	6.3998e-05	0.000791445	0	6.4e-05	6.3998e-05	0.000889203	0	0.0330116	0.0324727	0.0812212	0	0.0692222	0.0668807	0	0.0335255	0.0329697	0.102851	0	0.000564	0.000563841	0.00304167	0	0.000564	0.000563841	0.0038487	0	0.0329615	0.0324242	0.0852067	0	0.092009	0.087903	0	0.0188263	1	1	0	0.000132	1	1	0	0.000132	1	1	0	0.0186943	1	1	0	0.0479598	1
ENSG00000213516	RBMXL1	NA	1	1	All	0	0.00017758	1	1	0	0	0	0	0	0	0	0	0	0	0	0	0	0	0	0	0	0	0	0	0	0	0	0	0	0	0	0	0	0	0	0	0	0	0	0.00017758	0	0	0	0	0	0	0	0	0	0	0	0	0	0	0	0	0	0	0	0	1	1	0	0	0	0	0	0	0	0	0	0	0	0	0	0	0	0	0	0	0	0	0	0	0	0	0	0	0	0	0	0	0	0	0	0	0	0	0	0	0	0	0	0	0	0	0	0	0	0	0	0	0	0	0	0	0	0	1	1	0	0	0	0	0	0	0	0	0	0	0	0	0	0	0	0	0	0	0	0	0	0	0	0	0	0	0	0	0	0	0	0	0	0	0	0	0	0	0	0	0	0	0	0	0	0	0	0	0	0	0	0	0	0	0	0.00017758	1	1	0	0	0	0	0	0	0	0	0	0	0	0	0	0	0	0	0	0	0	0	0	0	0	0	0	0	0	0	0	0	0	0	0	0	0	0.00017758	0	0	0	0	0	0	0	0	0	0	0	0	0	0	0	0	0	0	0	0	1	0	0	0	0	0	0	0	0	0	0	0	0	0	0	0	0	0	0	0	0	0	0	0	0	0	0	0	0	0	0	0	0	0	0	0	0	0	0	0	0	0	0	0	0	0	0	0	0	0	0	0	0	0	0.000157386	0.000157373	0.00894305	0	0	0	0	0	0	0	0	0	0.000157386	0.000157373	0.00531799	0	0	0	0	0.000177748	0.000177732	0.00960163	0	0	0	0	0	0	0	0	0	0.000177748	0.000177732	0.00625031	0	0	0	0	8.02089e-05	1	1	0	0	1	1	0	0	1	1	0	8.02089e-05	1	1	0	0	1
ENSG00000213585	VDAC1	NA	1	1	All	0	0.00715394	1	1	0	0	0	0	0	0	0	2.07732e-05	0	0	0	0	0	0	0	0	0	0	0	0	0	0.00455115	0	0	0	0.000137638	0	0	0	0	0	0	0	0	0	0.00192634	0	2.58012e-05	0	0	0	2.69375e-05	0	0	0	0	0	0	0	0.000465303	0	0	0	0	0	0	1	1	0	0	0	0	0	0	0	0	0	0	0	0	0	0	0	0	0	0	0	0	0	0	0	0	0	0	0	0	0	0	0	0	0	0	0	0	0	0	0	0	0	0	0	0	0	0	0	0	0	0	0	0	0	0	0	0	1	1	0	0	0	0	0	0	0	0	0	0	0	0	0	0	0	0	0	0	0	0	0	0	0	0	0	0	0	0	0	0	0	0	0	0	0	0	0	0	0	0	0	0	0	0	0	0	0	0	0	0	0	0	0	0	0	0.00715394	1	1	0	0	0	0	0	0	0	2.07732e-05	0	0	0	0	0	0	0	0	0	0	0	0	0	0.00455115	0	0	0	0.000137638	0	0	0	0	0	0	0	0	0	0.00192634	0	2.58012e-05	0	0	0	2.69375e-05	0	0	0	0	0	0	0	0.000465303	0	0	0	0	0	0.404329	1	0	0.0160523	0	0.0208955	0	0.00372405	0	0.000186958	0	0	0	0.00106977	0	0.00312499	0	0	0	0	0	0	0	0	0	0.000386675	0	0.00123875	0	0	0	0.000370679	0	0.000942454	0	0	0	0.013362	0	0.0020899	0	0	0	0.001724	0	0.0435566	0	0.031963	0	0	0	0.0726612	0	0.190981	0	0.00638713	0.00636677	0.0468879	0	0	0	0	0	0	0	0	0	0.00638713	0.00636677	0.0362306	0	0.429312	0.349043	0	0.00783259	0.007802	0.0555165	0	0	0	0	0	0	0	0	0	0.00783259	0.007802	0.0436044	0	0.454563	0.365275	0	0.00316476	1	1	0	0	1	1	0	0	1	1	0	0.00316476	1	1	0	0.297525	1
ENSG00000213639	PPP1CB	NA	1	1	All	0	0.000399619	1	1	0	0	0	0	0	0	0	0	0	0	0	0	0	0	0	0	0	0	0	0	0	0	0	0	0	0	0	0	0	0	0	0	0	0	0	0.000399619	0	0	0	0	0	0	0	0	0	0	0	0	0	0	0	0	0	0	0	0	1	1	0	0	0	0	0	0	0	0	0	0	0	0	0	0	0	0	0	0	0	0	0	0	0	0	0	0	0	0	0	0	0	0	0	0	0	0	0	0	0	0	0	0	0	0	0	0	0	0	0	0	0	0	0	0	0	0	1	1	0	0	0	0	0	0	0	0	0	0	0	0	0	0	0	0	0	0	0	0	0	0	0	0	0	0	0	0	0	0	0	0	0	0	0	0	0	0	0	0	0	0	0	0	0	0	0	0	0	0	0	0	0	0	0	0.000399619	1	1	0	0	0	0	0	0	0	0	0	0	0	0	0	0	0	0	0	0	0	0	0	0	0	0	0	0	0	0	0	0	0	0	0	0	0	0.000399619	0	0	0	0	0	0	0	0	0	0	0	0	0	0	0	0	0	0	0	0.422256	1	0	0	0	0.00232172	0	0.00703627	0	0.0108059	0	0.00111111	0	0.00854879	0	0.00703122	0	0	0	0	0	0.000704	0	0.00180893	0	0	0	0	0	0	0	0	0	0	0	0.000119209	0	0.177722	0	0.00685193	0	0	0	0.0297264	0	0.0109229	0	0.0808034	0	0	0	0	0	0.0767413	0	0.000321306	0.000321254	0.0125216	0	0	0	0	0	0	0	0	0	0.000321306	0.000321254	0.00766185	0	0.351944	0.296681	0	0.00043845	0.000438354	0.0155042	0	0	0	0	0	0	0	0	0	0.00043845	0.000438354	0.0106025	0	0.468153	0.373842	0	0.000278334	1	1	0	0	1	1	0	0	1	1	0	0.000278334	1	1	0	0.269043	1
ENSG00000213741	RPS29	NA	1	1	All	0	0.000581114	1	1	0	0	0	0	0	0.000415089	0	0	0	0	0	0	0	0	0	0	0	0	0	0	0	0.000117112	0	0	0	0	0	0	0	0	0	0	0	0	0	4.89131e-05	0	0	0	0	0	0	0	0	0	0	0	0	0	0	0	0	0	0	0	0	1	1	0	0	0	0	0	0	0	0	0	0	0	0	0	0	0	0	0	0	0	0	0	0	0	0	0	0	0	0	0	0	0	0	0	0	0	0	0	0	0	0	0	0	0	0	0	0	0	0	0	0	0	0	0	0	0	0	1	1	0	0	0	0	0	0	0	0	0	0	0	0	0	0	0	0	0	0	0	0	0	0	0	0	0	0	0	0	0	0	0	0	0	0	0	0	0	0	0	0	0	0	0	0	0	0	0	0	0	0	0	0	0	0	0	0.000581114	1	1	0	0	0	0	0	0.000415089	0	0	0	0	0	0	0	0	0	0	0	0	0	0	0	0.000117112	0	0	0	0	0	0	0	0	0	0	0	0	0	4.89131e-05	0	0	0	0	0	0	0	0	0	0	0	0	0	0	0	0	0	0	0	0.0444641	1	0	0	0	0.00303246	0	0.000912412	0	0	0	0.00111111	0	0.000677835	0	0.000195312	0	0	0	0	0	0	0	0.000117112	0	0	0	0	0	0	0	0	0	0	0	0	0	0.00185705	0	0.000103205	0	0	0	0.000242438	0	0	0	0.00729313	0	0	0	0	0	0.0289221	0	0.000497571	0.000497447	0.0152702	0	0	0	0	0	0	0	0	0	0.000497571	0.000497447	0.00960479	0	0.0504001	0.0491511	0	0.000597461	0.000597283	0.0178395	0	0	0	0	0	0	0	0	0	0.000597461	0.000597283	0.0122309	0	0.0510291	0.049749	0	0.000527615	1	1	0	0	1	1	0	0	1	1	0	0.000527615	1	1	0	0.029793	1
ENSG00000213988	ZNF90	NA	1	1	All	0	0.000451443	1	1	0	0	0	0.000284405	0	4.11872e-05	0	0	0	0	0	0	0	0	0	0	0	0	0	0	0	0	0	0	0	0	0	0	0	0	0	0	0	0	0	0.000125851	0	0	0	0	0	0	0	0	0	0	0	0	0	0	0	0	0	0	0	0.000451443	1	1	0	0	0	0.000284405	0	4.11872e-05	0	0	0	0	0	0	0	0	0	0	0	0	0	0	0	0	0	0	0	0	0	0	0	0	0	0	0	0	0	0.000125851	0	0	0	0	0	0	0	0	0	0	0	0	0	0	0	0	0	0	0	0.000451443	1	1	0	0	0	0.000284405	0	4.11872e-05	0	0	0	0	0	0	0	0	0	0	0	0	0	0	0	0	0	0	0	0	0	0	0	0	0	0	0	0	0	0.000125851	0	0	0	0	0	0	0	0	0	0	0	0	0	0	0	0	0	0	0	0	1	1	0	0	0	0	0	0	0	0	0	0	0	0	0	0	0	0	0	0	0	0	0	0	0	0	0	0	0	0	0	0	0	0	0	0	0	0	0	0	0	0	0	0	0	0	0	0	0	0	0	0	0	0	0	0	0	0.0256808	1	0	0	0	0	0	0	0	2.07732e-05	0	0	0	0.00576019	0	0	0	0	0	0	0	0	0	0	0	0	0	0.000137638	0	0	0	0	0	0	0	0	0	0.00207641	0	2.58012e-05	0	0	0	0	0	0	0	0.00908766	0	0	0	0	0	0.00857237	0	0.000442914	0.000442816	0.0146325	0	0.000442914	0.000442816	0.00234399	0	0.000442914	0.000442816	0.00295986	0	0	0	0	0	0.048735	0.0475665	0	0.000496678	0.000496555	0.0164658	0	0.000496678	0.000496555	0.00285937	0	0.000496678	0.000496555	0.00360997	0	0	0	0	0	0.0513814	0.0500837	0	0.000106192	1	1	0	0.000106192	1	1	0	0.000106192	1	1	0	0	1	1	0	0.0323982	1
ENSG00000214114	MYCBP	NA	1	1	All	0	0.000611087	1	1	0	0	0	0	0	0	0	0	0	0	0	0	0	0	0	0	0	0	0	0	0	0	0	0	0	0	0	0	0	0	0	0	0	0	0	0.000611087	0	0	0	0	0	0	0	0	0	0	0	0	0	0	0	0	0	0	0	0	1	1	0	0	0	0	0	0	0	0	0	0	0	0	0	0	0	0	0	0	0	0	0	0	0	0	0	0	0	0	0	0	0	0	0	0	0	0	0	0	0	0	0	0	0	0	0	0	0	0	0	0	0	0	0	0	0	0	1	1	0	0	0	0	0	0	0	0	0	0	0	0	0	0	0	0	0	0	0	0	0	0	0	0	0	0	0	0	0	0	0	0	0	0	0	0	0	0	0	0	0	0	0	0	0	0	0	0	0	0	0	0	0	0	0	0.000611087	1	1	0	0	0	0	0	0	0	0	0	0	0	0	0	0	0	0	0	0	0	0	0	0	0	0	0	0	0	0	0	0	0	0	0	0	0	0.000611087	0	0	0	0	0	0	0	0	0	0	0	0	0	0	0	0	0	0	0	0.00332143	1	0	0	0	0	0	0.000228138	0	0	0	0	0	0	0	0	0	0.000192901	0	0	0	0	0	0	0	0	0	0	0	0	0	0	0	0	0	0	0	0.00224376	0	0	0	0	0	0.000656631	0	0	0	0	0	0	0	0	0	0	0	0.00059043	0.000590255	0.0160011	0	0	0	0	0	0	0	0	0	0.00059043	0.000590255	0.0103657	0	0.0110876	0.0110263	0	0.000611449	0.000611262	0.0178395	0	0	0	0	0	0	0	0	0	0.000611449	0.000611262	0.0123101	0	0.0153171	0.0152004	0	0.000335989	1	1	0	0	1	1	0	0	1	1	0	0.000335989	1	1	0	0.00854501	1
ENSG00000214128	TMEM213	NA	1	1	All	0	0.0187154	1	1	0	0	0	0.000284405	0	0.000658996	0	2.07732e-05	0	0	0	0	0	0	0	0	0	0	0	0	0	0	0	0	0	0	0	0.000264236	0	0	0	0	0	0.000119209	0	0.00282026	0	0.00128417	0	0	0	0.00205367	0	0	0	0.00863903	0	0	0	0	0	0	0	0.00257064	0	0.000303142	1	1	0	0	0	0	0	0	0	0	0	0	0	0	0	0	0	0	0	0	0	0	0	0	0	0	0	0	0	0	0	0	0	0	0	0	0	0	0	0	0	0	0	0.000303142	0	0	0	0	0	0	0	0	0	0	0	0	0	0.000518308	1	1	0	0	0	0	0	0	0	0	0	0	0	0	0	0	0	0	0	0	0	0	0	0	0	0	0	0	0	0	0	0	0	0	0	0	0	0	0	0	0	0	0	0.000518308	0	0	0	0	0	0	0	0	0	0	0	0	0	0.0181971	1	1	0	0	0	0.000284405	0	0.000658996	0	2.07732e-05	0	0	0	0	0	0	0	0	0	0	0	0	0	0	0	0	0	0	0	0.000264236	0	0	0	0	0	0.000119209	0	0.00282026	0	0.00128417	0	0	0	0.00153536	0	0	0	0.00863903	0	0	0	0	0	0	0	0.00257064	0	0.22035	1	0	0	0	0.00170553	0	0.000164749	0	2.07732e-05	0	0	0	0	0	0.00117283	0	0.000192901	0	0	0	0	0	0.00145849	0	0	0	0	0	0.000264236	0	0	0	0	0	0	0	0.0111936	0	0.00194253	0	0	0	0.00681754	0	0.0235575	0	0.0454192	0	0	0	0.009248	0	0.117192	0	0.0156214	0.0155	0.0712183	0	0.000146878	0.000146867	0.00129248	0	0.000216921	0.000216898	0.00202197	0	0.0154044	0.0152864	0.0569967	0	0.22022	0.197658	0	0.0196552	0.0194633	0.0838246	0	0.000310449	0.000310401	0.0022251	0	0.00058406	0.000583889	0.00392091	0	0.0190712	0.0188905	0.0668658	0	0.232847	0.207725	0	0.0118493	1	1	0	0.000295855	1	1	0	0.000452727	1	1	0	0.0113966	1	1	0	0.137201	1
