## Supplementary Table 6 for "Federated analysis of the contribution of recessive coding variants to 29,745 developmental disorder patients from diverse populations" (part 26 of 26)

### Sheet: Sheet1 (continued)
			Diagnosed + Undiagnosed probands; no cross-continental admixture																																																																																																																																																																																																																																																																																																		Diagnosed+Undiagnosed probands; no admixed individuals																			Diagnosed+Undiagnosed probands; including admixed individuals																			Undiagnosed probands; no cross-continental admixture
ENSG00000214216	IQCJ	NA	1	1	All	0	0.00556469	1	1	0	0	0	0	0	0.000415089	0	2.07732e-05	0	0	0	0	0	0	0	0	0	0	0	0	0	0.000787802	0	0	0	0	0	0	0	0	0	0	0	0	0	0.000691839	0	0.000246819	0	0	0	0.000341293	0	0	0	0	0	0	0	0	0	0	0	0.00306107	0	0.00475611	1	1	0	0	0	0	0	0.000415089	0	0	0	0	0	0	0	0	0	0	0	0	0	0	0	0	0	0	0	0	0	0	0	0	0	0	0	0	0	0.000691839	0	0.000246819	0	0	0	0.000341293	0	0	0	0	0	0	0	0	0	0	0	0.00306107	0	0.00475611	1	1	0	0	0	0	0	0.000415089	0	0	0	0	0	0	0	0	0	0	0	0	0	0	0	0	0	0	0	0	0	0	0	0	0	0	0	0	0	0.000691839	0	0.000246819	0	0	0	0.000341293	0	0	0	0	0	0	0	0	0	0	0	0.00306107	0	0.000808576	1	1	0	0	0	0	0	0	0	2.07732e-05	0	0	0	0	0	0	0	0	0	0	0	0	0	0.000787802	0	0	0	0	0	0	0	0	0	0	0	0	0	0	0	0	0	0	0	0	0	0	0	0	0	0	0	0	0	0	0	0	1	0.343008	0.290367	0	0	0	0.00473821	0	0.000912412	0	0.000186958	0	0	0	0.00271009	0	0.000781247	0	0.000192901	0	0	0	0	0	0	0	0	0	0	1	0.0129475	0	0	0	0	0	0	0	0.200743	0	0.00626729	0	0	0	0.00944236	0	0	0	0.0624256	0	0	0	0.00779115	0	0.0338691	0	0.00397646	0.00396856	0.0366747	0	0.00321865	0.00321348	0.00808977	0	0.00321865	0.00321348	0.00944603	0	0.000757804	0.000757517	0.0115943	1	0.310895	0.0393883	0	0.0059685	0.00595073	0.0488888	0	0.00492929	0.00491716	0.0117219	0	0.00492929	0.00491716	0.013677	0	0.00103921	0.00103867	0.0151493	1	0.377294	0.0555696	0	0.0043916	1	1	0	0.00429476	1	1	0	0.00429476	1	1	0	9.68364e-05	1	1	0	0.239861	1
ENSG00000214290	COLCA2	NA	1	1	All	0	0.000583536	1	1	0	0.000445898	0	0	0	0	0	0	0	0	0	0	0	0	0	0	0	0	0	0	0	0	0	0	0	0.000137638	0	0	0	0	0	0	0	0	0	0	0	0	0	0	0	0	0	0	0	0	0	0	0	0	0	0	0	0	0	0	1	1	0	0	0	0	0	0	0	0	0	0	0	0	0	0	0	0	0	0	0	0	0	0	0	0	0	0	0	0	0	0	0	0	0	0	0	0	0	0	0	0	0	0	0	0	0	0	0	0	0	0	0	0	0	0	0	0	1	1	0	0	0	0	0	0	0	0	0	0	0	0	0	0	0	0	0	0	0	0	0	0	0	0	0	0	0	0	0	0	0	0	0	0	0	0	0	0	0	0	0	0	0	0	0	0	0	0	0	0	0	0	0	0	0	0.000583536	1	1	0	0.000445898	0	0	0	0	0	0	0	0	0	0	0	0	0	0	0	0	0	0	0	0	0	0	0	0.000137638	0	0	0	0	0	0	0	0	0	0	0	0	0	0	0	0	0	0	0	0	0	0	0	0	0	0	0	0	0	0.0439626	1	0	0	0	0	0	0.00412963	0	8.30926e-05	0	0	0	0	0	0	0	0	0	0	0	0	0	0	0	0	0	0.000137638	0	0	0	0	0	0.000352309	0	0	0	0.0030058	0	0.000232211	0	0	0	0.00405892	0	0	0	0.031963	0	0	0	0	0	0	0	0.000533314	0.000533172	0.0154774	0	0	0	0	0	0	0	0	0	0.000533314	0.000533172	0.00990973	0	0.0404668	0.039659	0	0.000589581	0.000589407	0.0177044	0	0	0	0	0	0	0	0	0	0.000589581	0.000589407	0.0121509	0	0.0463655	0.0453071	0	0.000415182	1	1	0	0	1	1	0	0	1	1	0	0.000415182	1	1	0	0.0307937	1
ENSG00000214447	FAM187A	NA	1	1	All	0	0.00788807	1	1	0	0	0	0	0	0	0	0	0	0	0	0	0	0	0	0	0	0	0	0	0	0	0	0	0	0	0	0	0	0	0	0	0	0	0	0	0	0.000153695	0	0	0	0.000441245	0	0	0	0.00729313	0	0	0	0	0	0	0	0	0	0	1	1	0	0	0	0	0	0	0	0	0	0	0	0	0	0	0	0	0	0	0	0	0	0	0	0	0	0	0	0	0	0	0	0	0	0	0	0	0	0	0	0	0	0	0	0	0	0	0	0	0	0	0	0	0	0	0	0	1	1	0	0	0	0	0	0	0	0	0	0	0	0	0	0	0	0	0	0	0	0	0	0	0	0	0	0	0	0	0	0	0	0	0	0	0	0	0	0	0	0	0	0	0	0	0	0	0	0	0	0	0	0	0	0	0	0.00788807	1	1	0	0	0	0	0	0	0	0	0	0	0	0	0	0	0	0	0	0	0	0	0	0	0	0	0	0	0	0	0	0	0	0	0	0	0	0	0	0.000153695	0	0	0	0.000441245	0	0	0	0.00729313	0	0	0	0	0	0	0	0	0	0	1	0	0	0	0	0	0	0	0	0	0	0	0	0	0	0	0	0	0	0	0	0	0	0	0	0	0	0	0	0	0	0	0	0	0	0	0	0	0	0	0	0	0	0	0	0	0	0	0	0	0	0	0	0	0.00798674	0.00795493	0.0527417	0	0	0	0	0	0	0	0	0	0.00798674	0.00795493	0.0408007	0	0	0	0	0.0079105	0.0078793	0.0558971	0	0	0	0	0	0	0	0	0	0.0079105	0.0078793	0.0438056	0	0	0	0	0.00545201	1	1	0	0	1	1	0	0	1	1	0	0.00545201	1	1	0	0	1
ENSG00000214708	NA	NA	1	1	All	0	0.000117112	1	1	0	0	0	0	0	0	0	0	0	0	0	0	0	0	0	0	0	0	0	0	0	0.000117112	0	0	0	0	0	0	0	0	0	0	0	0	0	0	0	0	0	0	0	0	0	0	0	0	0	0	0	0	0	0	0	0	0	0	1	1	0	0	0	0	0	0	0	0	0	0	0	0	0	0	0	0	0	0	0	0	0	0	0	0	0	0	0	0	0	0	0	0	0	0	0	0	0	0	0	0	0	0	0	0	0	0	0	0	0	0	0	0	0	0	0	0	1	1	0	0	0	0	0	0	0	0	0	0	0	0	0	0	0	0	0	0	0	0	0	0	0	0	0	0	0	0	0	0	0	0	0	0	0	0	0	0	0	0	0	0	0	0	0	0	0	0	0	0	0	0	0	0	0	0.000117112	1	1	0	0	0	0	0	0	0	0	0	0	0	0	0	0	0	0	0	0	0	0	0	0.000117112	0	0	0	0	0	0	0	0	0	0	0	0	0	0	0	0	0	0	0	0	0	0	0	0	0	0	0	0	0	0	0	0	0	0.00111111	1	0	0	0	0	0	0	0	0	0	0.00111111	0	0	0	0	0	0	0	0	0	0	0	0	0	0	0	0	0	0	0	0	0	0	0	0	0	0	0	0	0	0	0	0	0	0	0	0	0	0	0	0	0	0	0	7.83748e-05	7.83718e-05	0.00630528	0	0	0	0	0	0	0	0	0	7.83748e-05	7.83718e-05	0.00353526	0	0.00108025	0.00107966	0	0.000132426	0.000132418	0.00866413	0	0	0	0	0	0	0	0	0	0.000132426	0.000132418	0.00545037	0	0.0012037	0.00120298	0	8.10774e-05	1	1	0	0	1	1	0	0	1	1	0	8.10774e-05	1	1	0	0.000833333	1
ENSG00000214866	DCDC2C	NA	1	1	All	0	0.0172873	1	1	0	0	0	0.000284405	0	0	0	0	0	0	0	0	0	0	0	0	0	0	0	0	0	0.000787802	0	0	0	0	0	0	0	0	0	0	0	0	0	8.14873e-05	0	2.58012e-05	0	0	0	0	0	0	0	0.0135807	0	0	0	0.00252715	0	0	0	0	0	0	1	1	0	0	0	0	0	0	0	0	0	0	0	0	0	0	0	0	0	0	0	0	0	0	0	0	0	0	0	0	0	0	0	0	0	0	0	0	0	0	0	0	0	0	0	0	0	0	0	0	0	0	0	0	0	0	0	0	1	1	0	0	0	0	0	0	0	0	0	0	0	0	0	0	0	0	0	0	0	0	0	0	0	0	0	0	0	0	0	0	0	0	0	0	0	0	0	0	0	0	0	0	0	0	0	0	0	0	0	0	0	0	0	0	0	0.0172873	1	1	0	0	0	0.000284405	0	0	0	0	0	0	0	0	0	0	0	0	0	0	0	0	0	0.000787802	0	0	0	0	0	0	0	0	0	0	0	0	0	8.14873e-05	0	2.58012e-05	0	0	0	0	0	0	0	0.0135807	0	0	0	0.00252715	0	0	0	0	1	1.13411	0.678291	0	0	0	0.00710338	0	0.0346346	0	0.0103192	0	0	0	0.00427909	0	0.00703122	0	0	0	0	0	0.002172	0	0.00822666	0	0	0	0	0	0.000264236	0	0.000370679	0	0.00692832	0	0.00965595	0	0.786579	1	0.050198	0	0.0002375	0	0.0932777	0	0	0	0.0476791	0	0.00973502	0	0	0	0.0554148	0	0.0171402	0.0169942	0.0744254	0	0	0	0	0	0	0	0	0	0.0171402	0.0169942	0.0600693	0	0.918441	0.600859	0	0.0174381	0.0172869	0.0796577	0	0	0	0	0	0	0	0	0	0.0174381	0.0172869	0.0642611	1	1.32456	0.381854	0	0.0135787	1	1	0	0	1	1	0	0	1	1	0	0.0135787	1	1	1	0.755887	0.530406
ENSG00000215067	NA	NA	1	1	All	0	0.000227309	1	1	0	0	0	0	0	0	0	0	0	0	0	0	0	0	0	0	0	0	0	0	0	0	0	0	0	0	0	0	0	0	0	0	0	0	0	6.22688e-05	0	0	0	0	0	0.00016504	0	0	0	0	0	0	0	0	0	0	0	0	0	0	1	1	0	0	0	0	0	0	0	0	0	0	0	0	0	0	0	0	0	0	0	0	0	0	0	0	0	0	0	0	0	0	0	0	0	0	0	0	0	0	0	0	0	0	0	0	0	0	0	0	0	0	0	0	0	0	0	0	1	1	0	0	0	0	0	0	0	0	0	0	0	0	0	0	0	0	0	0	0	0	0	0	0	0	0	0	0	0	0	0	0	0	0	0	0	0	0	0	0	0	0	0	0	0	0	0	0	0	0	0	0	0	0	0	0	0.000227309	1	1	0	0	0	0	0	0	0	0	0	0	0	0	0	0	0	0	0	0	0	0	0	0	0	0	0	0	0	0	0	0	0	0	0	0	0	6.22688e-05	0	0	0	0	0	0.00016504	0	0	0	0	0	0	0	0	0	0	0	0	0	0.0359905	1	0	0	0	4.73821e-05	0	0	0	0.000399131	0	0	0	0	0	0	0	0	0	0	0	0	0	0	0	0	0	0	0	0	0	0	0	0	0	0	0	0.00279158	0	2.58012e-05	0	0	0	0.000341293	0	0	0	0	0	0	0	0	0	0.0323853	0	0.000188952	0.000188935	0.00960642	0	0	0	0	0	0	0	0	0	0.000188952	0.000188935	0.00586554	0	0.0350659	0.0344582	0	0.000392104	0.000392027	0.0142755	0	0	0	0	0	0	0	0	0	0.000392104	0.000392027	0.00995095	0	0.0326496	0.0321224	0	0.000199524	1	1	0	0	1	1	0	0	1	1	0	0.000199524	1	1	0	0.0219592	1
ENSG00000215547	DEFB115	NA	1	1	All	0	0.00136122	1	1	0	0	0	0	0	0	0	0	0	0	0	0	0	0	0	0	0	0	0	0	0	0.000117112	0	0	0	0	0	0	0	0	0	0	0	0	0	0.00124411	0	0	0	0	0	0	0	0	0	0	0	0	0	0	0	0	0	0	0	0.00124411	1	1	0	0	0	0	0	0	0	0	0	0	0	0	0	0	0	0	0	0	0	0	0	0	0	0	0	0	0	0	0	0	0	0	0	0	0	0.00124411	0	0	0	0	0	0	0	0	0	0	0	0	0	0	0	0	0	0	0	0.00124411	1	1	0	0	0	0	0	0	0	0	0	0	0	0	0	0	0	0	0	0	0	0	0	0	0	0	0	0	0	0	0	0	0	0	0	0	0	0.00124411	0	0	0	0	0	0	0	0	0	0	0	0	0	0	0	0	0	0	0	0.000117112	1	1	0	0	0	0	0	0	0	0	0	0	0	0	0	0	0	0	0	0	0	0	0	0.000117112	0	0	0	0	0	0	0	0	0	0	0	0	0	0	0	0	0	0	0	0	0	0	0	0	0	0	0	0	0	0	0	0	0	0.0591876	1	0	0	0	0.000426439	0	0.0047659	0	8.30926e-05	0	0	0	0	0	0	0	0	0	0	0	0.000176	0	0.00105401	0	0	0	0.000137638	0	0.00105694	0	0	0	0.000352309	0	0.000119209	0	0.0209367	0	0.00267351	0	0	0	0.00262584	0	0	0	0.020191	0	0	0	0.004589	0	0	0	0.00131508	0.00131421	0.022114	0	0.0012367	0.00123594	0.00419203	0	0.0012367	0.00123594	0.00526333	0	7.83748e-05	7.83718e-05	0.00353526	0	0.0700152	0.0676204	0	0.00137964	0.00137869	0.0247186	0	0.00124721	0.00124644	0.00466123	0	0.00124721	0.00124644	0.00592748	0	0.000132426	0.000132418	0.00545037	0	0.0781162	0.0751431	0	0.000635641	1	1	0	0.000554564	1	1	0	0.000554564	1	1	0	8.10774e-05	1	1	0	0.0504926	1
ENSG00000215717	TMEM167B	NA	1	1	All	0	0.024064	1	1	0	0	0	0	0	4.11872e-05	0	0	0	0	0	0	0	0	0	0	0	0	0	0	0	0	0	0	0	0	0	0	0	0	0	0	0	0	0	0.000996247	0	0	0	0	0	0.00016504	0	0	0	0	0	0	0	0	0	0.0228615	0	0	0	0	1	1	0	0	0	0	0	0	0	0	0	0	0	0	0	0	0	0	0	0	0	0	0	0	0	0	0	0	0	0	0	0	0	0	0	0	0	0	0	0	0	0	0	0	0	0	0	0	0	0	0	0	0	0	0	0	0	0	1	1	0	0	0	0	0	0	0	0	0	0	0	0	0	0	0	0	0	0	0	0	0	0	0	0	0	0	0	0	0	0	0	0	0	0	0	0	0	0	0	0	0	0	0	0	0	0	0	0	0	0	0	0	0	0	0	0.024064	1	1	0	0	0	0	0	4.11872e-05	0	0	0	0	0	0	0	0	0	0	0	0	0	0	0	0	0	0	0	0	0	0	0	0	0	0	0	0	0	0.000996247	0	0	0	0	0	0.00016504	0	0	0	0	0	0	0	0	0	0.0228615	0	0	0	0.0242949	1	0	0	0	0	0	0	0	0	0	0	0	0	0	0	0	0	0	0	0	0	0	0	0	0	0	0	0	0	0	0	0	0	0	0	0	0.00126835	0	0	0	0	0	0.00016504	0	0	0	0	0	0	0	0	0	0.0228615	0	0.0239362	0.023652	0.085961	0	0	0	0	0	0	0	0	0	0.0239362	0.023652	0.0699716	0	0.0296459	0.0292108	0	0.0232495	0.0229813	0.088981	0	0	0	0	0	0	0	0	0	0.0232495	0.0229813	0.0732575	0	0.0289965	0.0285802	0	0.0120245	1	1	0	0	1	1	0	0	1	1	0	0.0120245	1	1	0	0.0156576	1
ENSG00000215790	SLC35E2	NA	1	1	All	0	0.00449346	1	1	0	0.000445898	0	0.00232172	0	0	0	2.07732e-05	0	0	0	0	0	0	0	0	0	0	0	0	0	0.000787802	0	0	0	0.000137638	0	0	0	0	0	0	0	0	0	0.000671871	0	0	0	0	0	0.00010775	0	0	0	0	0	0	0	0	0	0	0	0	0	0	1	1	0	0	0	0	0	0	0	0	0	0	0	0	0	0	0	0	0	0	0	0	0	0	0	0	0	0	0	0	0	0	0	0	0	0	0	0	0	0	0	0	0	0	0	0	0	0	0	0	0	0	0	0	0	0	0	0	1	1	0	0	0	0	0	0	0	0	0	0	0	0	0	0	0	0	0	0	0	0	0	0	0	0	0	0	0	0	0	0	0	0	0	0	0	0	0	0	0	0	0	0	0	0	0	0	0	0	0	0	0	0	0	0	0	0.00449346	1	1	0	0.000445898	0	0.00232172	0	0	0	2.07732e-05	0	0	0	0	0	0	0	0	0	0	0	0	0	0.000787802	0	0	0	0.000137638	0	0	0	0	0	0	0	0	0	0.000671871	0	0	0	0	0	0.00010775	0	0	0	0	0	0	0	0	0	0	0	0	0	0.0205248	1	0	0	0	4.73821e-05	0	0	0	0	0	0	0	0	0	0.00312786	0	0	0	0	0	0	0	0	0	0	0	0	0	0	0	0	0	0	0	0	0	0.00351643	0	0.000232211	0	0	0	2.69375e-05	0	0	0	0.013574	0	0	0	0	0	0	0	0.00444623	0.00443636	0.0386722	0	0	0	0	0	0	0	0	0	0.00444623	0.00443636	0.0291901	0	0.0191798	0.0189971	0	0.00504096	0.00502827	0.0447342	0	0	0	0	0	0	0	0	0	0.00504096	0.00502827	0.034308	0	0.0206795	0.0204672	0	0.00263253	1	1	0	0	1	1	0	0	1	1	0	0.00263253	1	1	0	0.0121031	1
ENSG00000215845	TSTD1	NA	1	1	All	0	0.0253683	1	1	0	0	0	0.00303246	0	0	0	0	0	0	0	0	0	0	0	0	0	0	0	0	0	0	0	0	0	0	0	0	0	0	0	0	0	0	0	0.00187686	0	0	0	0	0	0	0	0	0	0.00953629	0	0	0	0	0	0.00737117	0	0.00355151	0	0	1	1	0	0	0	0	0	0	0	0	0	0	0	0	0	0	0	0	0	0	0	0	0	0	0	0	0	0	0	0	0	0	0	0	0	0	0	0	0	0	0	0	0	0	0	0	0	0	0	0	0	0	0	0	0	0	0	0	1	1	0	0	0	0	0	0	0	0	0	0	0	0	0	0	0	0	0	0	0	0	0	0	0	0	0	0	0	0	0	0	0	0	0	0	0	0	0	0	0	0	0	0	0	0	0	0	0	0	0	0	0	0	0	0	0	0.0253683	1	1	0	0	0	0.00303246	0	0	0	0	0	0	0	0	0	0	0	0	0	0	0	0	0	0	0	0	0	0	0	0	0	0	0	0	0	0	0	0.00187686	0	0	0	0	0	0	0	0	0	0.00953629	0	0	0	0	0	0.00737117	0	0.00355151	0	0.185935	1	0	0	0	0.000426439	0	0.0104085	0	0.00033237	0	0.00444444	0	0.00441985	0	0.00273436	0	0	0	0	0	0.002172	0	0.00187379	0	0	0	0.00123875	0	0.000264236	0	0.000370679	0	0.0343988	0	0.00190735	0	0.0247383	0	0.00385759	0	0	0	0.00252323	0	0	0	0.0467063	0	0	0	0	0	0.0431179	0	0.0245169	0.0242188	0.086617	0	0	0	0	0	0	0	0	0	0.0245169	0.0242188	0.070649	0	0.176038	0.161414	0	0.0251966	0.0248818	0.0924382	0	0	0	0	0	0	0	0	0	0.0251966	0.0248818	0.0756169	0	0.203462	0.184099	0	0.0134648	1	1	0	0	1	1	0	0	1	1	0	0.0134648	1	1	0	0.116488	1
ENSG00000216588	IGSF23	NA	1	1	All	0	0.0446178	1	1	0	0.000445898	0	4.73821e-05	0	0	0	0	0	0	0	0.000475454	0	0	0	0	0	0	0	0	0	0	0	0	0	0	0	0	0	0	0	0	0	0	0	0.000721604	0	0	0	0	0	0.000303142	0	0	0	0	0	0.0426243	0	0	0	0	0	0	0	0.0446178	1	1	0	0.000445898	0	4.73821e-05	0	0	0	0	0	0	0	0.000475454	0	0	0	0	0	0	0	0	0	0	0	0	0	0	0	0	0	0	0	0	0	0	0	0.000721604	0	0	0	0	0	0.000303142	0	0	0	0	0	0.0426243	0	0	0	0	0	0	0	0.0446178	1	1	0	0.000445898	0	4.73821e-05	0	0	0	0	0	0	0	0.000475454	0	0	0	0	0	0	0	0	0	0	0	0	0	0	0	0	0	0	0	0	0	0	0	0.000721604	0	0	0	0	0	0.000303142	0	0	0	0	0	0.0426243	0	0	0	0	0	0	0	0	1	1	0	0	0	0	0	0	0	0	0	0	0	0	0	0	0	0	0	0	0	0	0	0	0	0	0	0	0	0	0	0	0	0	0	0	0	0	0	0	0	0	0	0	0	0	0	0	0	0	0	0	0	0	0	0	0	0.247127	1	0	0.000445898	0	0.0371476	0	0.00140638	0	8.30926e-05	0	0.00111111	0	0.00106977	0	0	0	0.000192901	0	0	0	0	0	0.00708211	0	0	0	0	0	0	0	0.000370679	0	0	0	0	0	0.0468658	0	0.00445691	0	0.00095	0	0.00399101	0	0	0	0.0412669	0	0	0	0	0	0.100687	0	0.043203	0.0422831	0.106356	0	0.043203	0.0422831	0.0533222	0	0.043203	0.0422831	0.0567411	0	0	0	0	0	0.239653	0.213099	0	0.0447731	0.0437856	0.11425	0	0.0447731	0.0437856	0.0556184	0	0.0447731	0.0437856	0.0603771	0	0	0	0	0	0.267162	0.234451	0	0.0241504	1	1	0	0.0241504	1	1	0	0.0241504	1	1	0	0	1	1	0	0.154943	1
ENSG00000218537	NA	NA	1	1	All	0	0.000371787	1	1	0	0	0	0.000284405	0	0	0	0	0	0	0	0	0	0	0	0	0	0	0	0	0	0	0	0	0	0	0	0	0	0	0	0	0	0	0	8.7382e-05	0	0	0	0	0	0	0	0	0	0	0	0	0	0	0	0	0	0	0	0	1	1	0	0	0	0	0	0	0	0	0	0	0	0	0	0	0	0	0	0	0	0	0	0	0	0	0	0	0	0	0	0	0	0	0	0	0	0	0	0	0	0	0	0	0	0	0	0	0	0	0	0	0	0	0	0	0	0	1	1	0	0	0	0	0	0	0	0	0	0	0	0	0	0	0	0	0	0	0	0	0	0	0	0	0	0	0	0	0	0	0	0	0	0	0	0	0	0	0	0	0	0	0	0	0	0	0	0	0	0	0	0	0	0	0	0.000371787	1	1	0	0	0	0.000284405	0	0	0	0	0	0	0	0	0	0	0	0	0	0	0	0	0	0	0	0	0	0	0	0	0	0	0	0	0	0	0	8.7382e-05	0	0	0	0	0	0	0	0	0	0	0	0	0	0	0	0	0	0	0	0.0147733	1	0	0	0	0	0	0.000228138	0	0	0	0	0	0	0	0	0	0	0	0	0	0	0	0.00105401	0	0.000386675	0	0.00220222	0	0	0	0	0	0	0	0	0	0.00046867	0	0	0	0	0	0	0	0	0	0.0104336	0	0	0	0	0	0	0	0.000369132	0.000369064	0.0134327	0	0	0	0	0	0	0	0	0	0.000369132	0.000369064	0.00830642	0	0.0141916	0.0140914	0	0.000377714	0.000377643	0.0140636	0	0	0	0	0	0	0	0	0	0.000377714	0.000377643	0.00978238	0	0.0154201	0.0153018	0	0.000314859	1	1	0	0	1	1	0	0	1	1	0	0.000314859	1	1	0	0.00829184	1
ENSG00000219438	FAM19A5	NA	1	1	All	0	0.0167246	1	1	0	0	0	0	0	0.000788991	0	2.07732e-05	0	0	0	0	0	0	0	0	0	0	0	0	0	0	0	0	0	0	0	0	0	0	0	0	0	0	0	0.00221204	0	0.000232211	0	0.0002375	0	0.00010775	0	0	0	0.0131253	0	0	0	0	0	0	0	0	0	0	1	1	0	0	0	0	0	0	0	0	0	0	0	0	0	0	0	0	0	0	0	0	0	0	0	0	0	0	0	0	0	0	0	0	0	0	0	0	0	0	0	0	0	0	0	0	0	0	0	0	0	0	0	0	0	0	0	0	1	1	0	0	0	0	0	0	0	0	0	0	0	0	0	0	0	0	0	0	0	0	0	0	0	0	0	0	0	0	0	0	0	0	0	0	0	0	0	0	0	0	0	0	0	0	0	0	0	0	0	0	0	0	0	0	0	0.0167246	1	1	0	0	0	0	0	0.000788991	0	2.07732e-05	0	0	0	0	0	0	0	0	0	0	0	0	0	0	0	0	0	0	0	0	0	0	0	0	0	0	0	0.00221204	0	0.000232211	0	0.0002375	0	0.00010775	0	0	0	0.0131253	0	0	0	0	0	0	0	0	0	0.201982	1	0	0.00178359	0	0.0745009	0	0.00724692	0	8.30926e-05	0	0	0	0	0	0.00117283	0	0.00173611	0	0	0	0	0	0.000117112	0	0	0	0	0	0	0	0.000370679	0	0	0	0	0	0.00689761	0	0.000645031	0	0	0	0.00131994	0	0	0	0.0131253	0	0	0	0.00872485	0	0.0842577	0	0.0155135	0.0153938	0.0710671	0	0	0	0	0	0	0	0	0	0.0155135	0.0153938	0.0571263	0	0.215719	0.194038	0	0.0179243	0.0177646	0.0806827	0	0	0	0	0	0	0	0	0	0.0179243	0.0177646	0.0651225	0	0.25321	0.223695	0	0.00859981	1	1	0	0	1	1	0	0	1	1	0	0.00859981	1	1	0	0.150303	1
ENSG00000221823	PPP3R1	NA	1	1	All	0	0	1	1	0	0	0	0	0	0	0	0	0	0	0	0	0	0	0	0	0	0	0	0	0	0	0	0	0	0	0	0	0	0	0	0	0	0	0	0	0	0	0	0	0	0	0	0	0	0	0	0	0	0	0	0	0	0	0	0	1	1	0	0	0	0	0	0	0	0	0	0	0	0	0	0	0	0	0	0	0	0	0	0	0	0	0	0	0	0	0	0	0	0	0	0	0	0	0	0	0	0	0	0	0	0	0	0	0	0	0	0	0	0	0	0	0	0	1	1	0	0	0	0	0	0	0	0	0	0	0	0	0	0	0	0	0	0	0	0	0	0	0	0	0	0	0	0	0	0	0	0	0	0	0	0	0	0	0	0	0	0	0	0	0	0	0	0	0	0	0	0	0	0	0	0	1	1	0	0	0	0	0	0	0	0	0	0	0	0	0	0	0	0	0	0	0	0	0	0	0	0	0	0	0	0	0	0	0	0	0	0	0	0	0	0	0	0	0	0	0	0	0	0	0	0	0	0	0	0	0	0	0	0.291139	1	0	0.000445898	0	0.00232172	0	0.0101042	0	0.000839522	0	0	0	0	0	0.000781247	0	0	0	0	0	0.002172	0	0.000468447	0	0.000386675	0	0	0	0.00105694	0	0	0	0.00199886	0	0	0	0.066007	0	0.00342486	0	0	0	0.0161678	0	0	0	0.0521365	0	0	0	0	0	0.132827	0	0	0	0	0	0	0	0	0	0	0	0	0	0	0	0	0	0.284798	0.247834	0	0	0	0	0	0	0	0	0	0	0	0	0	0	0	0	0	0.323203	0.276173	0	0	1	1	0	0	1	1	0	0	1	1	0	0	1	1	0	0.203476	1
ENSG00000221874	ZNF321P	NA	1	1	All	0	0.00666885	1	1	0	0	0	0	0	0	0	0	0	0	0	0	0	0	0	0	0	0	0	0	0	0.000117112	0	0.00618679	0	0	0	0.000264236	0	0	0	0	0	0	0	0.000100706	0	0	0	0	0	0	0	0	0	0	0	0	0	0	0	0	0	0	0	0.00666885	1	1	0	0	0	0	0	0	0	0	0	0	0	0	0	0	0	0	0	0	0	0	0	0.000117112	0	0.00618679	0	0	0	0.000264236	0	0	0	0	0	0	0	0.000100706	0	0	0	0	0	0	0	0	0	0	0	0	0	0	0	0	0	0	0	0.00666885	1	1	0	0	0	0	0	0	0	0	0	0	0	0	0	0	0	0	0	0	0	0	0	0.000117112	0	0.00618679	0	0	0	0.000264236	0	0	0	0	0	0	0	0.000100706	0	0	0	0	0	0	0	0	0	0	0	0	0	0	0	0	0	0	0	0	1	1	0	0	0	0	0	0	0	0	0	0	0	0	0	0	0	0	0	0	0	0	0	0	0	0	0	0	0	0	0	0	0	0	0	0	0	0	0	0	0	0	0	0	0	0	0	0	0	0	0	0	0	0	0	0	0	0.000127643	1	0	0	0	0	0	0	0	0	0	0	0	0	0	0	0	0	0	0	0	0	0	0	0	0	0	0	0	0	0	0	0	0	0	0	0	0.000100706	0	0	0	0	0	2.69375e-05	0	0	0	0	0	0	0	0	0	0	0	0.00653702	0.0065157	0.0474848	0	0.00653702	0.0065157	0.0139569	0	0.00653702	0.0065157	0.0155659	0	0	0	0	0	7.00686e-05	7.00661e-05	0	0.00707125	0.00704631	0.0531471	0	0.00707125	0.00704631	0.0154358	0	0.00707125	0.00704631	0.0175788	0	0	0	0	0	0.000135118	0.000135109	0	0.00473638	1	1	0	0.00473638	1	1	0	0.00473638	1	1	0	0	1	1	0	0.000119077	1
ENSG00000221909	FAM200A	NA	1	1	All	0	0.00159003	1	1	0	0	0	0	0	0.000228138	0	0	0	0	0	0	0	0	0	0	0	0	0	0	0	0	0	0	0	0	0	0	0	0	0	0	0	0	0	0	0	0.00133496	0	0	0	2.69375e-05	0	0	0	0	0	0	0	0	0	0	0	0	0	0.00159003	1	1	0	0	0	0	0	0.000228138	0	0	0	0	0	0	0	0	0	0	0	0	0	0	0	0	0	0	0	0	0	0	0	0	0	0	0	0	0	0	0	0.00133496	0	0	0	2.69375e-05	0	0	0	0	0	0	0	0	0	0	0	0	0	0.00159003	1	1	0	0	0	0	0	0.000228138	0	0	0	0	0	0	0	0	0	0	0	0	0	0	0	0	0	0	0	0	0	0	0	0	0	0	0	0	0	0	0	0.00133496	0	0	0	2.69375e-05	0	0	0	0	0	0	0	0	0	0	0	0	0	0	1	1	0	0	0	0	0	0	0	0	0	0	0	0	0	0	0	0	0	0	0	0	0	0	0	0	0	0	0	0	0	0	0	0	0	0	0	0	0	0	0	0	0	0	0	0	0	0	0	0	0	0	0	0	0	0	0	0.0102355	1	0	0	0	0	0	0.000538581	0	2.07732e-05	0	0	0	0	0	0	0	0	0	0	0	0	0	0	0	0.000386675	0	0	0	0	0	0	0	0	0	0	0	4.15173e-05	0	0	0	0	0	0	0	0	0	0	0	0	0	0.009248	0	0	0	0.00187825	0.00187649	0.0260063	0	0.00187825	0.00187649	0.00547657	0	0.00187825	0.00187649	0.00668495	0	0	0	0	0	0.0101592	0.0101078	0	0.00175764	0.0017561	0.0274932	0	0.00175764	0.0017561	0.00575886	0	0.00175764	0.0017561	0.0071387	0	0	0	0	0	0.0104955	0.0104406	0	0.00201078	1	1	0	0.00201078	1	1	0	0.00201078	1	1	0	0	1	1	0	0.00555867	1
ENSG00000221923	ZNF880	NA	1	1	All	0	0.000512685	1	1	0	0	0	4.73821e-05	0	0	0	0	0	0	0	0	0	0	0	0	0	0	0	0	0	0	0	0	0	0	0	0	0	0	0	0	0	0	0	0	0	0	0	0	0	0	0	0	0	0	0	0	0	0.000465303	0	0	0	0	0	0.000512685	1	1	0	0	0	4.73821e-05	0	0	0	0	0	0	0	0	0	0	0	0	0	0	0	0	0	0	0	0	0	0	0	0	0	0	0	0	0	0	0	0	0	0	0	0	0	0	0	0	0	0	0	0	0	0.000465303	0	0	0	0	0	0.000512685	1	1	0	0	0	4.73821e-05	0	0	0	0	0	0	0	0	0	0	0	0	0	0	0	0	0	0	0	0	0	0	0	0	0	0	0	0	0	0	0	0	0	0	0	0	0	0	0	0	0	0	0	0	0	0.000465303	0	0	0	0	0	0	1	1	0	0	0	0	0	0	0	0	0	0	0	0	0	0	0	0	0	0	0	0	0	0	0	0	0	0	0	0	0	0	0	0	0	0	0	0	0	0	0	0	0	0	0	0	0	0	0	0	0	0	0	0	0	0	0	0.175823	1	0	0	0	0.0189528	0	0.00333616	0	2.07732e-05	0	0	0	0.00636608	0	0.00312499	0	0.000192901	0	0	0	0.000176	0	0.000468447	0	0	0	0	0	0.000264236	0	0	0	0	0	0	0	0.00182439	0	2.58012e-05	0	0.00095	0	0.00228152	0	0	0	0.0839354	0	0	0	0.009248	0	0.0446552	0	0.000454998	0.000454895	0.0148221	0	0.000454998	0.000454895	0.00237354	0	0.000454998	0.000454895	0.00300667	0	0	0	0	0	0.170925	0.157115	0	0.000582451	0.000582281	0.0176546	0	0.000582451	0.000582281	0.00308876	0	0.000582451	0.000582281	0.00392091	0	0	0	0	0	0.188025	0.171406	0	0.000366524	1	1	0	0.000366524	1	1	0	0.000366524	1	1	0	0	1	1	0	0.114175	1
ENSG00000221983	UBA52	NA	1	1	All	0	0.0294559	1	1	0	0	0	0	0	0	0	0	0	0	0	0	0	0	0	0	0	0	0	0	0	0	0	0	0	0	0	0	0	0	0	0	0	0	0	0.000210634	0	0	0	0	0	0	0	0.0176118	0	0	0	0	0	0	0	0.00857237	0	0.00306107	0	0	1	1	0	0	0	0	0	0	0	0	0	0	0	0	0	0	0	0	0	0	0	0	0	0	0	0	0	0	0	0	0	0	0	0	0	0	0	0	0	0	0	0	0	0	0	0	0	0	0	0	0	0	0	0	0	0	0	0	1	1	0	0	0	0	0	0	0	0	0	0	0	0	0	0	0	0	0	0	0	0	0	0	0	0	0	0	0	0	0	0	0	0	0	0	0	0	0	0	0	0	0	0	0	0	0	0	0	0	0	0	0	0	0	0	0	0.0294559	1	1	0	0	0	0	0	0	0	0	0	0	0	0	0	0	0	0	0	0	0	0	0	0	0	0	0	0	0	0	0	0	0	0	0	0	0	0.000210634	0	0	0	0	0	0	0	0.0176118	0	0	0	0	0	0	0	0.00857237	0	0.00306107	0	0.0517457	1	0	0	0	0.00355253	0	0.000164749	0	0.000519329	0	0	0	0.00159277	0	0	0	0	0	0	0	0	0	0.00187379	0	0	0	0	0	0	0	0	0	0	0	0	0	0.00737412	0	0.00976629	0	0.0002375	0	0.00131104	0	0.0176118	0	0.00774177	0	0	0	0	0	0	0	0.0292482	0.0288246	0.0924336	0	0	0	0	0	0	0	0	0	0.0292482	0.0288246	0.0768486	0	0.0426545	0.0417576	0	0.0294981	0.0290673	0.0982116	0	0	0	0	0	0	0	0	0	0.0294981	0.0290673	0.0813102	0	0.0615602	0.0597037	0	0.0229668	1	1	0	0	1	1	0	0	1	1	0	0.0229668	1	1	0	0.0374256	1
ENSG00000222011	FAM185A	NA	1	1	All	0	0.0110622	1	1	0	0	0	0	0	0	0	0	0	0	0	0	0	0	0	0	0	0	0	0	0	0	0	0	0	0	0	0	0	0	0	0	0	0	0	8.7382e-05	0	0	0	0	0	0	0	0	0	0	0	0	0	0	0	0.0109748	0	0	0	0	1	1	0	0	0	0	0	0	0	0	0	0	0	0	0	0	0	0	0	0	0	0	0	0	0	0	0	0	0	0	0	0	0	0	0	0	0	0	0	0	0	0	0	0	0	0	0	0	0	0	0	0	0	0	0	0	0	0	1	1	0	0	0	0	0	0	0	0	0	0	0	0	0	0	0	0	0	0	0	0	0	0	0	0	0	0	0	0	0	0	0	0	0	0	0	0	0	0	0	0	0	0	0	0	0	0	0	0	0	0	0	0	0	0	0	0.0110622	1	1	0	0	0	0	0	0	0	0	0	0	0	0	0	0	0	0	0	0	0	0	0	0	0	0	0	0	0	0	0	0	0	0	0	0	0	8.7382e-05	0	0	0	0	0	0	0	0	0	0	0	0	0	0	0	0.0109748	0	0	0	8.7382e-05	1	0	0	0	0	0	0	0	0	0	0	0	0	0	0	0	0	0	0	0	0	0	0	0	0	0	0	0	0	0	0	0	0	0	0	0	8.7382e-05	0	0	0	0	0	0	0	0	0	0	0	0	0	0	0	0	0	0.0104412	0.0103869	0.0602133	0	0	0	0	0	0	0	0	0	0.0104412	0.0103869	0.0476059	0	0.00460702	0.00459643	0	0.00990051	0.00985166	0.0626622	0	0	0	0	0	0	0	0	0	0.00990051	0.00985166	0.0494178	0	0.00462213	0.00461146	0	0.006118	1	1	0	0	1	1	0	0	1	1	0	0.006118	1	1	0	0.00205062	1
ENSG00000222047	C10orf55	NA	1	1	All	0	0.00421795	1	1	0	0	0	0	0	0	0	0	0	0	0	0	0	0	0	0	0	0	0	0.000176	0	0	0	0	0	0	0	0	0	0	0	0	0	0	0	0	0	0	0	0	0	0	0	0	0	0	0	0	0	0	0	0	0	0.00404195	0	0	1	1	0	0	0	0	0	0	0	0	0	0	0	0	0	0	0	0	0	0	0	0	0	0	0	0	0	0	0	0	0	0	0	0	0	0	0	0	0	0	0	0	0	0	0	0	0	0	0	0	0	0	0	0	0	0	0	0	1	1	0	0	0	0	0	0	0	0	0	0	0	0	0	0	0	0	0	0	0	0	0	0	0	0	0	0	0	0	0	0	0	0	0	0	0	0	0	0	0	0	0	0	0	0	0	0	0	0	0	0	0	0	0	0	0	0.00421795	1	1	0	0	0	0	0	0	0	0	0	0	0	0	0	0	0	0	0	0	0	0.000176	0	0	0	0	0	0	0	0	0	0	0	0	0	0	0	0	0	0	0	0	0	0	0	0	0	0	0	0	0	0	0	0	0	0.00404195	0	0.00706154	1	0	0	0	0	0	0	0	0	0	0	0	0	0	0	0	0	0	0	0	0	0	0	0	0	0	0	0	0	0	0	0	0	0	0	0	0.000290971	0	0	0	0	0	0	0	0	0	0	0	0	0	0	0	0.00677057	0	0.00360323	0.00359675	0.0350463	0	0	0	0	0	0	0	0	0	0.00360323	0.00359675	0.0257383	0	0.00703592	0.00701123	0	0.00411768	0.00410921	0.0407258	0	0	0	0	0	0	0	0	0	0.00411768	0.00410921	0.0306196	0	0.00830355	0.00826917	0	0.00217681	1	1	0	0	1	1	0	0	1	1	0	0.00217681	1	1	0	0.00322264	1
ENSG00000223802	CERS1	NA	1	1	All	0	0.119827	1	1	0	0	0	0.000521428	0	0.000370685	0	8.30926e-05	0	0	0	0	0	0	0	0	0	0	0	0.000176	0	0	0	0.00618679	0	0.000137638	0	0.000264236	0	0	0	0.00445353	0	0	0	0.00623021	0	0.00174778	0	0	0	0.000673438	0	0	0	0.0166036	0	0	0	0	0	0.067308	0	0.015071	0	0.000100706	1	1	0	0	0	0	0	0	0	0	0	0	0	0	0	0	0	0	0	0	0	0	0	0	0	0	0	0	0	0	0	0	0	0	0	0	0	0.000100706	0	0	0	0	0	0	0	0	0	0	0	0	0	0	0	0	0	0	0	0.000294372	1	1	0	0	0	0	0	0	0	0	0	0	0	0	0	0	0	0	0	0	0	0	0	0	0	0	0	0	0	0	0	0	0	0	0	0	0	0.000294372	0	0	0	0	0	0	0	0	0	0	0	0	0	0	0	0	0	0	0	0.119533	1	1	0	0	0	0.000521428	0	0.000370685	0	8.30926e-05	0	0	0	0	0	0	0	0	0	0	0	0.000176	0	0	0	0.00618679	0	0.000137638	0	0.000264236	0	0	0	0.00445353	0	0	0	0.00593584	0	0.00174778	0	0	0	0.000673438	0	0	0	0.0166036	0	0	0	0	0	0.067308	0	0.015071	0	0.549274	1	0	0.00713436	0	0.0359113	0	0.025742	0	0.00351066	0	0	0	0.0146362	0	0.00312499	0	0.00173611	0	0	0	0.002816	0	0.0029278	0	0	0	0.00123875	0	0.00105694	0	0.00148272	0	0.000942454	0	0.00399399	0	0.234619	0	0.0161965	0	0.0002375	0	0.0416215	0	0	0	0.0340984	0	0.00973502	0	0.000465303	0	0.106047	0	0.117222	0.110612	0.169379	0	4.20743e-05	4.20734e-05	0.000590574	0	0.000194801	0.000194782	0.00190185	0	0.117027	0.110439	0.155539	0	0.469859	0.37491	0	0.12133	0.114258	0.17909	0	0.000100874	0.000100869	0.00117989	0	0.000301583	0.000301537	0.00275361	0	0.121029	0.113991	0.163543	0	0.687552	0.497194	0	0.0760298	1	1	0	8.02089e-05	1	1	0	0.0002202	1	1	0	0.0758096	1	1	0	0.38495	1
ENSG00000224186	C5orf66	NA	1	1	All	0	5.27387e-05	1	1	0	0	0	0	0	0	0	0	0	0	0	0	0	0	0	0	0	0	0	0	0	0	0	0	0	0	0	0	0	0	0	0	0	0	0	0	0	2.58012e-05	0	0	0	2.69375e-05	0	0	0	0	0	0	0	0	0	0	0	0	0	0	1	1	0	0	0	0	0	0	0	0	0	0	0	0	0	0	0	0	0	0	0	0	0	0	0	0	0	0	0	0	0	0	0	0	0	0	0	0	0	0	0	0	0	0	0	0	0	0	0	0	0	0	0	0	0	0	0	0	1	1	0	0	0	0	0	0	0	0	0	0	0	0	0	0	0	0	0	0	0	0	0	0	0	0	0	0	0	0	0	0	0	0	0	0	0	0	0	0	0	0	0	0	0	0	0	0	0	0	0	0	0	0	0	0	0	5.27387e-05	1	1	0	0	0	0	0	0	0	0	0	0	0	0	0	0	0	0	0	0	0	0	0	0	0	0	0	0	0	0	0	0	0	0	0	0	0	0	0	2.58012e-05	0	0	0	2.69375e-05	0	0	0	0	0	0	0	0	0	0	0	0	0	0.0347703	1	0	0	0	0	0	0	0	0	0	0	0	0	0	0	0	0	0	0	0	0.002172	0	0	0	0	0	0	0	0	0	0	0	0	0	0	0	0.00094527	0	2.58012e-05	0	0	0	0.00010775	0	0	0	0	0	0	0	0	0	0.0315195	0	0.000153423	0.000153411	0.00879692	0	0	0	0	0	0	0	0	0	0.000153423	0.000153411	0.00523797	0	0.0363673	0.0357139	0	0.000192586	0.000192567	0.0101363	0	0	0	0	0	0	0	0	0	0.000192586	0.000192567	0.00661617	0	0.0399001	0.0391146	0	0.000176731	1	1	0	0	1	1	0	0	1	1	0	0.000176731	1	1	0	0.0259168	1
ENSG00000224916	APOC4-APOC2	NA	1	1	All	0	0.0697048	1	1	0	0.000445898	0	0.0426439	0	0.000415089	0	0	0	0	0	0.000118864	0	0.00488279	0	0	0	0	0	0	0	0	0	0	0	0.000820232	0	0	0	0.000370679	0	0	0	0	0	0.000272131	0	0	0	0	0	0	0	0	0	0.0113308	0	0	0	0	0	0	0	0.00840439	0	0	1	1	0	0	0	0	0	0	0	0	0	0	0	0	0	0	0	0	0	0	0	0	0	0	0	0	0	0	0	0	0	0	0	0	0	0	0	0	0	0	0	0	0	0	0	0	0	0	0	0	0	0	0	0	0	0	0	0	1	1	0	0	0	0	0	0	0	0	0	0	0	0	0	0	0	0	0	0	0	0	0	0	0	0	0	0	0	0	0	0	0	0	0	0	0	0	0	0	0	0	0	0	0	0	0	0	0	0	0	0	0	0	0	0	0	0.0697048	1	1	0	0.000445898	0	0.0426439	0	0.000415089	0	0	0	0	0	0.000118864	0	0.00488279	0	0	0	0	0	0	0	0	0	0	0	0.000820232	0	0	0	0.000370679	0	0	0	0	0	0.000272131	0	0	0	0	0	0	0	0	0	0.0113308	0	0	0	0	0	0	0	0.00840439	0	0.0564175	1	0	0	0	0.000189528	0	0.000415089	0	2.07732e-05	0	0	0	0	0	0	0	0	0	0	0	0	0	0.00212918	0	0	0	0.00492699	0	0	0	0.00148272	0	0	0	0	0	0.0150402	0	0.00156717	0	0	0	0.00579366	0	0	0	0.0113308	0	0	0	0.0135213	0	0	0	0.0653099	0.0632229	0.127328	0	0	0	0	0	0	0	0	0	0.0653099	0.0632229	0.112493	0	0.0565611	0.0549912	0	0.0763539	0.0735118	0.142806	0	0	0	0	0	0	0	0	0	0.0763539	0.0735118	0.127152	0	0.0675155	0.0652868	0	0.0442278	1	1	0	0	1	1	0	0	1	1	0	0.0442278	1	1	0	0.0402869	1
ENSG00000225485	ARHGAP23	NA	1	1	All	0	0.000245807	1	1	0	0	0	0	0	0	0	0	0	0	0	0	0	0	0	0	0	0	0	0	0	0	0	0	0	0	0	0	0	0	0	0	0	0	0	0.000245807	0	0	0	0	0	0	0	0	0	0	0	0	0	0	0	0	0	0	0	0.000245807	1	1	0	0	0	0	0	0	0	0	0	0	0	0	0	0	0	0	0	0	0	0	0	0	0	0	0	0	0	0	0	0	0	0	0	0	0	0.000245807	0	0	0	0	0	0	0	0	0	0	0	0	0	0	0	0	0	0	0	0.000245807	1	1	0	0	0	0	0	0	0	0	0	0	0	0	0	0	0	0	0	0	0	0	0	0	0	0	0	0	0	0	0	0	0	0	0	0	0	0.000245807	0	0	0	0	0	0	0	0	0	0	0	0	0	0	0	0	0	0	0	0	1	1	0	0	0	0	0	0	0	0	0	0	0	0	0	0	0	0	0	0	0	0	0	0	0	0	0	0	0	0	0	0	0	0	0	0	0	0	0	0	0	0	0	0	0	0	0	0	0	0	0	0	0	0	0	0	0	0.261475	1	0	0.00401308	0	0.00800758	0	0.0960294	0	0.000747833	0	0	0	0.000118864	0	0.0109221	0	0.000192901	0	0	0	0.000176	0	0.000117112	0	0.000386675	0	0.000550554	0	0	0	0.000370679	0	0	0	0	0	0.0122157	0	0.00126426	0	0	0	0.00466504	0	0.0102248	0	0.0394747	0	0	0	0.00252715	0	0.0694707	0	0.000244368	0.000244338	0.0108223	0	0.000244368	0.000244338	0.00172711	0	0.000244368	0.000244338	0.00216538	0	0	0	0	0	0.248679	0.220169	0	0.000246169	0.000246139	0.0111986	0	0.000246169	0.000246139	0.00198173	0	0.000246169	0.000246139	0.00243661	0	0	0	0	0	0.283916	0.24717	0	0.00016299	1	1	0	0.00016299	1	1	0	0.00016299	1	1	0	0	1	1	0	0.164991	1
ENSG00000228594	C1orf233	NA	1	1	All	0	0.00318727	1	1	0	0.000445898	0	0	0	0	0	0	0	0	0	0	0	0	0	0	0	0	0	0	0	0	0	0	0	0	0	0	0	0	0	0	0	0	0	0.00271557	0	2.58012e-05	0	0	0	0	0	0	0	0	0	0	0	0	0	0	0	0	0	0.000445898	1	1	0	0.000445898	0	0	0	0	0	0	0	0	0	0	0	0	0	0	0	0	0	0	0	0	0	0	0	0	0	0	0	0	0	0	0	0	0	0	0	0	0	0	0	0	0	0	0	0	0	0	0	0	0	0	0	0	0	0.000445898	1	1	0	0.000445898	0	0	0	0	0	0	0	0	0	0	0	0	0	0	0	0	0	0	0	0	0	0	0	0	0	0	0	0	0	0	0	0	0	0	0	0	0	0	0	0	0	0	0	0	0	0	0	0	0	0	0	0	0	0.00274138	1	1	0	0	0	0	0	0	0	0	0	0	0	0	0	0	0	0	0	0	0	0	0	0	0	0	0	0	0	0	0	0	0	0	0	0	0	0.00271557	0	2.58012e-05	0	0	0	0	0	0	0	0	0	0	0	0	0	0	0	0	1	0.225651	0.202004	0	0.000445898	1	0.0528297	0	0.00196374	0	0.00184408	0	0.0066358	0	0.0327253	0	0.00312786	0	0.000192901	0	0.00401476	0	0	0	0.000787802	0	0.000386675	0	0.000550554	0	0	0	0	0	0	0	0	0	0.0163164	0	0.000103205	0	0	0	0.00206529	0	0	0	0.0400312	0	0	0	0.00597637	0	0.0556538	0	0.00294806	0.00294372	0.0319406	0	0.00040874	0.000408656	0.00225778	0	0.00040874	0.000408656	0.00284019	0	0.00253932	0.0025361	0.0211571	1	0.207326	0.0187401	0	0.00320498	0.00319984	0.0359939	0	0.000450543	0.000450441	0.0027217	0	0.000450543	0.000450441	0.00340432	0	0.00275443	0.00275064	0.0248216	1	0.230386	0.0227942	0	0.00193541	1	1	0	0.000325134	1	1	0	0.000325134	1	1	0	0.00161027	1	1	1	0.129488	0.121455
ENSG00000228804	NA	NA	1	1	All	0	5.72372e-05	1	1	0	0	0	0	0	0	0	0	0	0	0	0	0	0	0	0	0	0	0	0	0	0	0	0	0	0	0	0	0	0	0	5.72372e-05	0	0	0	0	0	0	0	0	0	0	0	0	0	0	0	0	0	0	0	0	0	0	0	0	1	1	0	0	0	0	0	0	0	0	0	0	0	0	0	0	0	0	0	0	0	0	0	0	0	0	0	0	0	0	0	0	0	0	0	0	0	0	0	0	0	0	0	0	0	0	0	0	0	0	0	0	0	0	0	0	0	0	1	1	0	0	0	0	0	0	0	0	0	0	0	0	0	0	0	0	0	0	0	0	0	0	0	0	0	0	0	0	0	0	0	0	0	0	0	0	0	0	0	0	0	0	0	0	0	0	0	0	0	0	0	0	0	0	0	5.72372e-05	1	1	0	0	0	0	0	0	0	0	0	0	0	0	0	0	0	0	0	0	0	0	0	0	0	0	0	0	0	0	0	0	0	5.72372e-05	0	0	0	0	0	0	0	0	0	0	0	0	0	0	0	0	0	0	0	0	0	0	0	0.0623435	1	0	0	0	0.000284405	0	0	0	0	0	0	0	0	0	0	0	0	0	0	0	0	0	0	0	0	0	0	0	0	0	0.000370679	0	0	0	0.000119209	0	0.00111522	0	0	0	0	0	2.69375e-05	0	0	0	0	0	0.0604271	0	0	0	0	0	4.98321e-05	4.98309e-05	0.00490043	0	0	0	0	0	0	0	0	0	4.98321e-05	4.98309e-05	0.00252584	0	0.052115	0.0507803	0	5.88054e-05	5.88036e-05	0.00524854	0	0	0	0	0	0	0	0	0	5.88054e-05	5.88036e-05	0.00304647	0	0.0628383	0.0609047	0	4.30368e-05	1	1	0	0	1	1	0	0	1	1	0	4.30368e-05	1	1	0	0.0324707	1
ENSG00000228835	NA	NA	1	1	All	0	0.00341241	1	1	0	0	0	0	0	0.000912412	0	0	0	0	0	0	0	0	0	0	0	0	0	0	0	0	0	0	0	0	0	0	0	0	0	0	0	0	0	0.00225756	0	0	0	0	0	0.000242438	0	0	0	0	0	0	0	0	0	0	0	0	0	0	1	1	0	0	0	0	0	0	0	0	0	0	0	0	0	0	0	0	0	0	0	0	0	0	0	0	0	0	0	0	0	0	0	0	0	0	0	0	0	0	0	0	0	0	0	0	0	0	0	0	0	0	0	0	0	0	0	0	1	1	0	0	0	0	0	0	0	0	0	0	0	0	0	0	0	0	0	0	0	0	0	0	0	0	0	0	0	0	0	0	0	0	0	0	0	0	0	0	0	0	0	0	0	0	0	0	0	0	0	0	0	0	0	0	0	0.00341241	1	1	0	0	0	0	0	0.000912412	0	0	0	0	0	0	0	0	0	0	0	0	0	0	0	0	0	0	0	0	0	0	0	0	0	0	0	0	0	0.00225756	0	0	0	0	0	0.000242438	0	0	0	0	0	0	0	0	0	0	0	0	0	0.20175	1	0	0	0	0.00113717	0	0.00149197	0	2.07732e-05	0	0	0	0.00179578	0	0.000781247	0	0	0	0	0	0	0	0.000117112	0	0	0	0	0	0	0	0	0	0	0	0.000119209	0	0.00170203	0	0.00136076	0	0	0	0.000772293	0	0	0	0	0	0	0	0.00252715	0	0.189925	0	0.00285019	0.00284613	0.0315398	0	0	0	0	0	0	0	0	0	0.00285019	0.00284613	0.022548	0	0.204237	0.184731	0	0.00415219	0.00414358	0.0407974	0	0	0	0	0	0	0	0	0	0.00415219	0.00414358	0.0307501	0	0.216427	0.194609	0	0.00249295	1	1	0	0	1	1	0	0	1	1	0	0.00249295	1	1	0	0.109656	1
ENSG00000229183	PGA4	NA	1	1	All	0	0.228938	1	1	0	0	0	0	0	0	0	0	0	0	0	0	0	0	0	0	0	0	0	0	0	0	0	0	0	0	0	0	0	0	0	0	0	0	0	0.00097449	0	0.000358959	0	0	0	0.00016504	0	0	0	0	0	0	0	0.005264	0	0.198826	0	0.023349	0	0	1	1	0	0	0	0	0	0	0	0	0	0	0	0	0	0	0	0	0	0	0	0	0	0	0	0	0	0	0	0	0	0	0	0	0	0	0	0	0	0	0	0	0	0	0	0	0	0	0	0	0	0	0	0	0	0	0	0	1	1	0	0	0	0	0	0	0	0	0	0	0	0	0	0	0	0	0	0	0	0	0	0	0	0	0	0	0	0	0	0	0	0	0	0	0	0	0	0	0	0	0	0	0	0	0	0	0	0	0	0	0	0	0	0	0	0.228938	1	1	0	0	0	0	0	0	0	0	0	0	0	0	0	0	0	0	0	0	0	0	0	0	0	0	0	0	0	0	0	0	0	0	0	0	0	0.00097449	0	0.000358959	0	0	0	0.00016504	0	0	0	0	0	0	0	0.005264	0	0.198826	0	0.023349	0	0.23168	1	0	0	0	0.00682302	0	0.00203391	0	0	0	0	0	0	0	0.000195312	0	0.000771605	0	0	0	0	0	0	0	0	0	0	0	0.00237812	0	0	0	0	0	0	0	0.00474936	0	0.000615794	0	0	0	0.000656631	0	0	0	0.0273659	0	0	0	0.0168966	0	0.169194	0	0.228075	0.203935	0.250785	0	0	0	0	0	0	0	0	0	0.228075	0.203935	0.239505	0	0.261837	0.230364	0	0.224872	0.201382	0.254774	0	0	0	0	0	0	0	0	0	0.224872	0.201382	0.242417	0	0.283308	0.246712	0	0.146878	1	1	0	0	1	1	0	0	1	1	0	0.146878	1	1	0	0.183169	1
ENSG00000229833	PET100	Consensus	1	1	All	0	0.00938555	1	1	0	0	0	0	0	0.00938555	0	0	0	0	0	0	0	0	0	0	0	0	0	0	0	0	0	0	0	0	0	0	0	0	0	0	0	0	0	0	0	0	0	0	0	0	0	0	0	0	0	0	0	0	0	0	0	0	0	0	1	1	0	0	0	0	0	0	0	0	0	0	0	0	0	0	0	0	0	0	0	0	0	0	0	0	0	0	0	0	0	0	0	0	0	0	0	0	0	0	0	0	0	0	0	0	0	0	0	0	0	0	0	0	0	0	0	0	1	1	0	0	0	0	0	0	0	0	0	0	0	0	0	0	0	0	0	0	0	0	0	0	0	0	0	0	0	0	0	0	0	0	0	0	0	0	0	0	0	0	0	0	0	0	0	0	0	0	0	0	0	0	0	0	0	0.00938555	1	1	0	0	0	0	0	0.00938555	0	0	0	0	0	0	0	0	0	0	0	0	0	0	0	0	0	0	0	0	0	0	0	0	0	0	0	0	0	0	0	0	0	0	0	0	0	0	0	0	0	0	0	0	0	0	0	0	0	0.0322435	1	0	0.000445898	0	0.012595	0	0.000538581	0	0	0	0	0	0	0	0.00175781	0	0	0	0	0	0.000176	0	0.000117112	0	0	0	0	0	0	0	0	0	0.00228452	0	0	0	0.000646908	0	0	0	0	0	0.00010775	0	0	0	0.013574	0	0	0	0	0	0	0	0.00839286	0.00835774	0.0538693	0	0	0	0	0	0	0	0	0	0.00839286	0.00835774	0.0421299	0	0.0306835	0.0302176	0	0.00952736	0.00948212	0.0616723	0	0	0	0	0	0	0	0	0	0.00952736	0.00948212	0.0483297	0	0.0346707	0.0340766	0	0.00721699	1	1	0	0	1	1	0	0	1	1	0	0.00721699	1	1	0	0.0215087	1
ENSG00000230989	HSBP1	NA	1	1	All	0	0.00462025	1	1	0	0	0	0	0	0	0	2.07732e-05	0	0.00111111	0	0	0	0	0	0	0	0.00100369	0	0	0	0	0	0	0	0	0	0	0	0	0	0.00123753	0	0	0	0.00122135	0	2.58012e-05	0	0	0	0	0	0	0	0	0	0	0	0	0	0	0	0	0	2.07732e-05	1	1	0	0	0	0	0	0	0	2.07732e-05	0	0	0	0	0	0	0	0	0	0	0	0	0	0	0	0	0	0	0	0	0	0	0	0	0	0	0	0	0	0	0	0	0	0	0	0	0	0	0	0	0	0	0	0	0	0	0	2.07732e-05	1	1	0	0	0	0	0	0	0	2.07732e-05	0	0	0	0	0	0	0	0	0	0	0	0	0	0	0	0	0	0	0	0	0	0	0	0	0	0	0	0	0	0	0	0	0	0	0	0	0	0	0	0	0	0	0	0	0	0	0	0.00459948	1	1	0	0	0	0	0	0	0	0	0	0.00111111	0	0	0	0	0	0	0	0.00100369	0	0	0	0	0	0	0	0	0	0	0	0	0	0.00123753	0	0	0	0.00122135	0	2.58012e-05	0	0	0	0	0	0	0	0	0	0	0	0	0	0	0	0	0	0.0365484	1	0	0	0	0	0	0.000415089	0	2.07732e-05	0	0	0	0.00382741	0	0	0	0	0	0	0	0	0	0	0	0	0	0	0	0	0	0	0	0	0	0	0	0.000765637	0	0	0	0	0	0	0	0	0	0	0	0	0	0	0	0.0315195	0	0.00413135	0.00412283	0.0373054	0	8.73905e-06	8.73901e-06	0.000138446	0	8.73905e-06	8.73901e-06	0.000142837	0	0.00412262	0.00411413	0.0277594	0	0.0396489	0.0388732	0	0.00509379	0.00508084	0.0449099	0	0.000236098	0.00023607	0.00194921	0	0.000236098	0.00023607	0.00238877	0	0.00485769	0.00484592	0.0335234	0	0.0394331	0.0386658	0	0.00355963	1	1	0	1.57589e-05	1	1	0	1.57589e-05	1	1	0	0.00354387	1	1	0	0.0240412	1
ENSG00000231880	NA	NA	1	1	All	0	0.00110027	1	1	0	0	0	0	0	0	0	0.000777489	0	0	0	0	0	0	0	0	0	0	0	0	0	0	0	0	0	0	0	0	0	0	0	0	0	0	0	0.000322777	0	0	0	0	0	0	0	0	0	0	0	0	0	0	0	0	0	0	0	0	1	1	0	0	0	0	0	0	0	0	0	0	0	0	0	0	0	0	0	0	0	0	0	0	0	0	0	0	0	0	0	0	0	0	0	0	0	0	0	0	0	0	0	0	0	0	0	0	0	0	0	0	0	0	0	0	0	0	1	1	0	0	0	0	0	0	0	0	0	0	0	0	0	0	0	0	0	0	0	0	0	0	0	0	0	0	0	0	0	0	0	0	0	0	0	0	0	0	0	0	0	0	0	0	0	0	0	0	0	0	0	0	0	0	0	0.00110027	1	1	0	0	0	0	0	0	0	0.000777489	0	0	0	0	0	0	0	0	0	0	0	0	0	0	0	0	0	0	0	0	0	0	0	0	0	0	0	0.000322777	0	0	0	0	0	0	0	0	0	0	0	0	0	0	0	0	0	0	0	0.00186396	1	0	0	0	0	0	0	0	0	0	0	0	0	0	0	0	0	0	0	0	0	0	0	0	0	0	0	0	0	0	0.00148272	0	0	0	0	0	0.000227548	0	0.000153695	0	0	0	0	0	0	0	0	0	0	0	0	0	0	0	0.00106757	0.001067	0.0201419	0	0	0	0	0	0	0	0	0	0.00106757	0.001067	0.0137115	0	0.00150232	0.00150119	0	0.000559236	0.00055908	0.0175225	0	0	0	0	0	0	0	0	0	0.000559236	0.00055908	0.0118831	0	0.00200457	0.00200256	0	0.000274938	1	1	0	0	1	1	0	0	1	1	0	0.000274938	1	1	0	0.00132666	1
ENSG00000233927	RPS28	NA	1	1	All	0	0.00365986	1	1	0	0	0	0	0	0	0	0	0	0	0	0	0	0	0	0	0	0	0	0	0	0	0	0	0	0	0	0	0	0	0	0	0	0	0	0.000445092	0	0.000153695	0	0	0	0	0	0	0	0	0	0	0	0	0	0	0	0.00306107	0	0	1	1	0	0	0	0	0	0	0	0	0	0	0	0	0	0	0	0	0	0	0	0	0	0	0	0	0	0	0	0	0	0	0	0	0	0	0	0	0	0	0	0	0	0	0	0	0	0	0	0	0	0	0	0	0	0	0	0	1	1	0	0	0	0	0	0	0	0	0	0	0	0	0	0	0	0	0	0	0	0	0	0	0	0	0	0	0	0	0	0	0	0	0	0	0	0	0	0	0	0	0	0	0	0	0	0	0	0	0	0	0	0	0	0	0	0.00365986	1	1	0	0	0	0	0	0	0	0	0	0	0	0	0	0	0	0	0	0	0	0	0	0	0	0	0	0	0	0	0	0	0	0	0	0	0	0.000445092	0	0.000153695	0	0	0	0	0	0	0	0	0	0	0	0	0	0	0	0.00306107	0	0.0698271	1	0	0	0	0.00113717	0	0.000228138	0	2.07732e-05	0	0	0	0.000677835	0	0.000195312	0	0	0	0	0	0	0	0	0	0	0	0	0	0.000264236	0	0	0	0.000647382	0	0	0	0.00145871	0	0	0	0	0	0.000383917	0	0	0	0.0373418	0	0.00674997	0	0.0103477	0	0.0103742	0	0.00288591	0.00288174	0.0316356	0	0	0	0	0	0	0	0	0	0.00288591	0.00288174	0.0227096	0	0.069764	0.0673861	0	0.00366818	0.00366146	0.0385594	0	0	0	0	0	0	0	0	0	0.00366818	0.00366146	0.0287628	0	0.0734515	0.0708188	0	0.00183398	1	1	0	0	1	1	0	0	1	1	0	0.00183398	1	1	0	0.043458	1
ENSG00000234465	PINLYP	NA	1	1	All	0	0.00909225	1	1	0	0	0	0	0	0	0	0	0	0	0	0	0	0	0	0	0	0	0	0	0	0.00212918	0	0	0	0.000820232	0	0	0	0	0	0	0	0	0	0.000139143	0	0	0	0	0	0	0	0	0	0	0	0	0	0	0	0	0	0.00600369	0	0	1	1	0	0	0	0	0	0	0	0	0	0	0	0	0	0	0	0	0	0	0	0	0	0	0	0	0	0	0	0	0	0	0	0	0	0	0	0	0	0	0	0	0	0	0	0	0	0	0	0	0	0	0	0	0	0	0	0	1	1	0	0	0	0	0	0	0	0	0	0	0	0	0	0	0	0	0	0	0	0	0	0	0	0	0	0	0	0	0	0	0	0	0	0	0	0	0	0	0	0	0	0	0	0	0	0	0	0	0	0	0	0	0	0	0	0.00909225	1	1	0	0	0	0	0	0	0	0	0	0	0	0	0	0	0	0	0	0	0	0	0	0.00212918	0	0	0	0.000820232	0	0	0	0	0	0	0	0	0	0.000139143	0	0	0	0	0	0	0	0	0	0	0	0	0	0	0	0	0	0.00600369	1	0.261712	0.230267	0	0.0111474	1	0.123241	0	0.00412963	0	0	0	0	0	0.00576019	0	0.0292202	0	0.00173611	0	0	0	0	0	0.0129611	0	0	0	0.0068446	0	0	0	0.000370679	0	0.00139983	0	0	0	0.0229718	0	0.00259922	0	0	0	0.0042728	0	0	0	0.0228816	0	0	0	0	0	0.012176	0	0.00765469	0.00762547	0.0515182	0	0	0	0	0	0	0	0	0	0.00765469	0.00762547	0.0398194	1	0.231029	0.022912	0	0.0091113	0.00906992	0.0603058	0	0	0	0	0	0	0	0	0	0.0091113	0.00906992	0.0472724	1	0.310068	0.0391999	0	0.00679152	1	1	0	0	1	1	0	0	1	1	0	0.00679152	1	1	1	0.179189	0.164052
ENSG00000235531	NA	NA	1	1	All	0	0.000926527	1	1	0	0	0	0	0	0	0	0	0	0	0	0	0	0	0	0	0	0	0	0	0	0.000787802	0	0	0	0	0	0	0	0	0	5.72372e-05	0	0	0	8.14873e-05	0	0	0	0	0	0	0	0	0	0	0	0	0	0	0	0	0	0	0	0.000787802	1	1	0	0	0	0	0	0	0	0	0	0	0	0	0	0	0	0	0	0	0	0	0	0.000787802	0	0	0	0	0	0	0	0	0	0	0	0	0	0	0	0	0	0	0	0	0	0	0	0	0	0	0	0	0	0	0	0	0	0.000787802	1	1	0	0	0	0	0	0	0	0	0	0	0	0	0	0	0	0	0	0	0	0	0	0.000787802	0	0	0	0	0	0	0	0	0	0	0	0	0	0	0	0	0	0	0	0	0	0	0	0	0	0	0	0	0	0	0	0	0	0.000138725	1	1	0	0	0	0	0	0	0	0	0	0	0	0	0	0	0	0	0	0	0	0	0	0	0	0	0	0	0	0	0	0	0	5.72372e-05	0	0	0	8.14873e-05	0	0	0	0	0	0	0	0	0	0	0	0	0	0	0	0	0	0	0	0.000751682	1	0	0	0	4.73821e-05	0	0.00060204	0	2.07732e-05	0	0	0	0	0	0	0	0	0	0	0	0	0	0	0	0	0	0	0	0	0	0	0	0	0	0	0	8.14873e-05	0	0	0	0	0	0	0	0	0	0	0	0	0	0	0	0	0	0.000879409	0.000879022	0.0186931	0	0.000749065	0.000748785	0.00309756	0	0.000749065	0.000748785	0.00393892	0	0.000130344	0.000130335	0.00475665	0	0.000730606	0.00073034	0	0.000943577	0.000943132	0.0213046	0	0.000803117	0.000802795	0.00363927	0	0.000803117	0.000802795	0.00468359	0	0.00014046	0.000140451	0.0055141	0	0.000973747	0.000973273	0	0.000185105	1	1	0	8.10774e-05	1	1	0	8.10774e-05	1	1	0	0.000104027	1	1	0	0.000699513	1
ENSG00000239306	RBM14	NA	1	1	All	0	0.0733483	1	1	0	0	0	0.000521428	0	0.000788991	0	0	0	0	0	0.00159277	0	0	0	0	0	0	0	0	0	0	0	0	0	0	0	0	0	0	0	0	0	0	0	0.00479274	0	0.000246819	0	0	0	0.000303142	0	0	0	0.0454309	0	0	0	0	0	0.0103742	0	0.00929734	0	0	1	1	0	0	0	0	0	0	0	0	0	0	0	0	0	0	0	0	0	0	0	0	0	0	0	0	0	0	0	0	0	0	0	0	0	0	0	0	0	0	0	0	0	0	0	0	0	0	0	0	0	0	0	0	0	0	0	0	1	1	0	0	0	0	0	0	0	0	0	0	0	0	0	0	0	0	0	0	0	0	0	0	0	0	0	0	0	0	0	0	0	0	0	0	0	0	0	0	0	0	0	0	0	0	0	0	0	0	0	0	0	0	0	0	0	0.0733483	1	1	0	0	0	0.000521428	0	0.000788991	0	0	0	0	0	0.00159277	0	0	0	0	0	0	0	0	0	0	0	0	0	0	0	0	0	0	0	0	0	0	0	0.00479274	0	0.000246819	0	0	0	0.000303142	0	0	0	0.0454309	0	0	0	0	0	0.0103742	0	0.00929734	3	2.18755	0.373945	0	0.00401308	0	0.0217216	0	0.0626328	0	0.0251828	0	0.0264198	0	0.0534232	0	0.00488279	0	0.000771605	0	0.00401476	0	0.006336	0	0.0128355	0	0	0	0.0166543	0	0.000264236	0	0.0140275	0	0.00241782	0	0.0183678	2	0.868575	0	0.0751166	0	0.0002375	0	0.0996356	0	0.0243007	0	0.217639	0	0.00973502	0	0.0134357	1	0.604907	0	0.0721126	0.0695739	0.133373	0	0	0	0	0	0	0	0	0	0.0721126	0.0695739	0.118332	3	2.01157	0.144971	0	0.074674	0.071954	0.141559	0	0	0	0	0	0	0	0	0	0.074674	0.071954	0.12552	3	2.48217	0.238619	0	0.046657	1	1	0	0	1	1	0	0	1	1	0	0.046657	1	1	2	1.47267	0.432986
ENSG00000240230	COX19	NA	1	1	All	0	0.0181943	1	1	0	0	0	0.00066344	0	0	0	0.000399131	0	0	0	0.00123681	0	0	0	0	0	0	0	0.000176	0	0	0	0	0	0	0	0	0	0	0	0.00123753	0	0	0	0.00107751	0	0.000103205	0	0	0	0.000430978	0	0	0	0	0	0	0	0.000465303	0	0	0	0.0124044	0	0.000311343	1	1	0	0	0	0.000284405	0	0	0	0	0	0	0	0	0	0	0	0	0	0	0	0	0	0	0	0	0	0	0	0	0	0	0	0	0	0	0	0	0	0	0	0	0	2.69375e-05	0	0	0	0	0	0	0	0	0	0	0	0	0	0.000567575	1	1	0	0	0	0.000379034	0	0	0	0	0	0	0	0	0	0	0	0	0	0	0	0	0	0	0	0	0	0	0	0	0	0	0	0	0	0	0	0	0	0	0	0	0	0.00018854	0	0	0	0	0	0	0	0	0	0	0	0	0	0.0176267	1	1	0	0	0	0.000284405	0	0	0	0.000399131	0	0	0	0.00123681	0	0	0	0	0	0	0	0.000176	0	0	0	0	0	0	0	0	0	0	0	0.00123753	0	0	0	0.00107751	0	0.000103205	0	0	0	0.000242438	0	0	0	0	0	0	0	0.000465303	0	0	0	0.0124044	0	0.107705	1	0	0	0	0	0	0.00205261	0	0	0	0	0	0	0	0	0	0	0	0	0	0.000176	0	0	0	0	0	0	0	0	0	0.000370679	0	0.00563277	0	0.000119209	0	0.00482218	0	0.000232211	0	0	0	0.00010775	0	0	0	0.00774177	0	0	0	0	0	0.0864496	0	0.0136072	0.0135151	0.0670972	0	0.000290989	0.000290946	0.00188862	0	0.000433882	0.000433788	0.00293746	0	0.0131733	0.0130869	0.0530248	0	0.124541	0.117098	0	0.0196309	0.0194395	0.0837498	0	0.000462485	0.000462378	0.00275448	0	0.0007739	0.000773601	0.00460794	0	0.018857	0.0186803	0.0666059	0	0.127653	0.119841	0	0.0103732	1	1	0	0.000290228	1	1	0	0.000475094	1	1	0	0.00989807	1	1	0	0.0829204	1
ENSG00000240386	LCE1F	NA	1	1	All	0	0.00219091	1	1	0	0	0	0	0	0	0	0	0	0	0	0.00179578	0	0	0	0	0	0	0	0	0	0	0	0	0	0	0	0	0	0	0	0	0	0	0	0.000395134	0	0	0	0	0	0	0	0	0	0	0	0	0	0	0	0	0	0	0	0	1	1	0	0	0	0	0	0	0	0	0	0	0	0	0	0	0	0	0	0	0	0	0	0	0	0	0	0	0	0	0	0	0	0	0	0	0	0	0	0	0	0	0	0	0	0	0	0	0	0	0	0	0	0	0	0	0	0	1	1	0	0	0	0	0	0	0	0	0	0	0	0	0	0	0	0	0	0	0	0	0	0	0	0	0	0	0	0	0	0	0	0	0	0	0	0	0	0	0	0	0	0	0	0	0	0	0	0	0	0	0	0	0	0	0	0.00219091	1	1	0	0	0	0	0	0	0	0	0	0	0	0.00179578	0	0	0	0	0	0	0	0	0	0	0	0	0	0	0	0	0	0	0	0	0	0	0	0.000395134	0	0	0	0	0	0	0	0	0	0	0	0	0	0	0	0	0	0	0	0.00382505	1	0	0	0	0	0	4.11872e-05	0	2.07732e-05	0	0	0	0.00179578	0	0	0	0	0	0	0	0	0	0	0	0	0	0.000550554	0	0	0	0	0	0	0	0	0	0.00141676	0	0	0	0	0	0	0	0	0	0	0	0	0	0	0	0	0	0.00215792	0.00215559	0.0276789	0	0	0	0	0	0	0	0	0	0.00215792	0.00215559	0.0194505	0	0.00365546	0.00364878	0	0.00220424	0.00220181	0.0303614	0	0	0	0	0	0	0	0	0	0.00220424	0.00220181	0.0218578	0	0.00406166	0.00405342	0	0.000876924	1	1	0	0	1	1	0	0	1	1	0	0.000876924	1	1	0	0.00200309	1
ENSG00000240682	ISY1	NA	1	1	All	0	0.0673338	1	1	0	0	0	0.000426439	0	0.000415089	0	2.07732e-05	0	0.0121605	0	0	0	0	0	0	0	0	0	0	0	0	0	0	0	0	0	0	0	0	0	0	0	0	0	0.00668211	0	0.000615794	0	0	0	0.000660084	0	0.0209563	0	0.0126767	0	0.0127201	0	0	0	0	0	0	0	0	1	1	0	0	0	0	0	0	0	0	0	0	0	0	0	0	0	0	0	0	0	0	0	0	0	0	0	0	0	0	0	0	0	0	0	0	0	0	0	0	0	0	0	0	0	0	0	0	0	0	0	0	0	0	0	0	0	0	1	1	0	0	0	0	0	0	0	0	0	0	0	0	0	0	0	0	0	0	0	0	0	0	0	0	0	0	0	0	0	0	0	0	0	0	0	0	0	0	0	0	0	0	0	0	0	0	0	0	0	0	0	0	0	0	0	0.0673338	1	1	0	0	0	0.000426439	0	0.000415089	0	2.07732e-05	0	0.0121605	0	0	0	0	0	0	0	0	0	0	0	0	0	0	0	0	0	0	0	0	0	0	0	0	0	0.00668211	0	0.000615794	0	0	0	0.000660084	0	0.0209563	0	0.0126767	0	0.0127201	0	0	0	0	0	0	0	0.0691584	1	0	0	0	0.00118455	0	0.000415089	0	0	0	0	0	0.00179578	0	0.000781247	0	0	0	0	0	0.000176	0	0.000117112	0	0	0	0	0	0.00237812	0	0	0	0	0	0	0	0.00523164	0	0.00215883	0	0	0	0.00290053	0	0	0	0.0520195	0	0	0	0	0	0	0	0.0625732	0.0606557	0.125319	0	0	0	0	0	0	0	0	0	0.0625732	0.0606557	0.11008	0	0.0671329	0.0649291	0	0.0678728	0.0656207	0.135712	0	0	0	0	0	0	0	0	0	0.0678728	0.0656207	0.119544	0	0.074777	0.0720496	0	0.0526239	1	1	0	0	1	1	0	0	1	1	0	0.0526239	1	1	0	0.0447539	1
ENSG00000241553	ARPC4	NA	1	1	All	0	0.00154189	1	1	0	0	0	0	0	0	0	0	0	0	0	0	0	0.000195312	0	0	0	0	0	0	0	0	0	0	0	0	0	0	0	0	0	0	0	0	0	0.000546376	0	0.000358959	0	0	0	0.000441245	0	0	0	0	0	0	0	0	0	0	0	0	0	0	1	1	0	0	0	0	0	0	0	0	0	0	0	0	0	0	0	0	0	0	0	0	0	0	0	0	0	0	0	0	0	0	0	0	0	0	0	0	0	0	0	0	0	0	0	0	0	0	0	0	0	0	0	0	0	0	0	0	1	1	0	0	0	0	0	0	0	0	0	0	0	0	0	0	0	0	0	0	0	0	0	0	0	0	0	0	0	0	0	0	0	0	0	0	0	0	0	0	0	0	0	0	0	0	0	0	0	0	0	0	0	0	0	0	0	0.00154189	1	1	0	0	0	0	0	0	0	0	0	0	0	0	0	0.000195312	0	0	0	0	0	0	0	0	0	0	0	0	0	0	0	0	0	0	0	0	0	0.000546376	0	0.000358959	0	0	0	0.000441245	0	0	0	0	0	0	0	0	0	0	0	0	0	0.189655	1	0	0.00401308	0	0.0466764	0	0.00140638	0	8.30926e-05	0	0.00111111	0	0.00441985	0	0.00703122	0	0.000771605	0	0	0	0	0	0.000468447	0	0	0	0	0	0	0	0	0	0	0	0	0	0.00255061	0	0.000153695	0	0	0	0.00093625	0	0	0	0.119568	0	0	0	0.000465303	0	0	0	0.000973354	0.00097288	0.0193668	0	0	0	0	0	0	0	0	0	0.000973354	0.00097288	0.0130323	0	0.180036	0.164759	0	0.00203822	0.00203614	0.029365	0	0	0	0	0	0	0	0	0	0.00203822	0.00203614	0.021245	0	0.209943	0.18937	0	0.000810552	1	1	0	0	1	1	0	0	1	1	0	0.000810552	1	1	0	0.134251	1
ENSG00000241685	ARPC1A	NA	1	1	All	0	0.11851	1	1	0	0	0	0.000521428	0	0.000538581	0	8.30926e-05	0	0	0	0	0	0	0	0	0	0	0	0	0	0.000468447	0	0	0	0	0	0	0	0	0	0	0	0	0	0.0031467	0	0.000924198	0	0	0	0.000242438	0	0	0	0.0273659	0	0	0	0	0	0.0797062	0	0.00551326	0	0	1	1	0	0	0	0	0	0	0	0	0	0	0	0	0	0	0	0	0	0	0	0	0	0	0	0	0	0	0	0	0	0	0	0	0	0	0	0	0	0	0	0	0	0	0	0	0	0	0	0	0	0	0	0	0	0	0	0	1	1	0	0	0	0	0	0	0	0	0	0	0	0	0	0	0	0	0	0	0	0	0	0	0	0	0	0	0	0	0	0	0	0	0	0	0	0	0	0	0	0	0	0	0	0	0	0	0	0	0	0	0	0	0	0	0	0.11851	1	1	0	0	0	0.000521428	0	0.000538581	0	8.30926e-05	0	0	0	0	0	0	0	0	0	0	0	0	0	0.000468447	0	0	0	0	0	0	0	0	0	0	0	0	0	0.0031467	0	0.000924198	0	0	0	0.000242438	0	0	0	0.0273659	0	0	0	0	0	0.0797062	0	0.00551326	0	0.562005	1	0	0.00178359	0	0.00355253	0	0.00703627	0	0.000186958	0	0	0	0	0	0.00215034	0	0.000192901	0	0	0	0	0	0	0	0.000386675	0	0.0232609	0	0.00456839	0	0.00926697	0	0.00463622	0	0.000119209	0	0.0220469	0	0.00267351	0	0.0002375	0	0.000969751	0	0	0	0.134625	0	0.00376493	0	0.009248	0	0.331299	0	0.114078	0.107812	0.166936	0	0	0	0	0	0	0	0	0	0.114078	0.107812	0.153249	0	0.580417	0.440335	0	0.110442	0.104562	0.171325	0	0	0	0	0	0	0	0	0	0.110442	0.104562	0.155391	0	0.598332	0.450272	0	0.0802453	1	1	0	0	1	1	0	0	1	1	0	0.0802453	1	1	0	0.385198	1
ENSG00000242220	TCP10L	NA	1	1	All	0	0.0206786	1	1	0	0.000445898	0	0.000758114	0	0.00261326	0	2.07732e-05	0	0.00444444	0	0	0	0	0	0	0	0	0	0	0	0.000787802	0	0	0	0	0	0	0	0	0	0	0	0	0	0.00104125	0	2.58012e-05	0	0	0	0.00010775	0	0	0	0.0104336	0	0	0	0	0	0	0	0	0	0.0206786	1	1	0	0.000445898	0	0.000758114	0	0.00261326	0	2.07732e-05	0	0.00444444	0	0	0	0	0	0	0	0	0	0	0	0.000787802	0	0	0	0	0	0	0	0	0	0	0	0	0	0.00104125	0	2.58012e-05	0	0	0	0.00010775	0	0	0	0.0104336	0	0	0	0	0	0	0	0	0	0.0206786	1	1	0	0.000445898	0	0.000758114	0	0.00261326	0	2.07732e-05	0	0.00444444	0	0	0	0	0	0	0	0	0	0	0	0.000787802	0	0	0	0	0	0	0	0	0	0	0	0	0	0.00104125	0	2.58012e-05	0	0	0	0.00010775	0	0	0	0.0104336	0	0	0	0	0	0	0	0	0	0	1	1	0	0	0	0	0	0	0	0	0	0	0	0	0	0	0	0	0	0	0	0	0	0	0	0	0	0	0	0	0	0	0	0	0	0	0	0	0	0	0	0	0	0	0	0	0	0	0	0	0	0	0	0	0	0	0	0.265634	1	0	0	0	4.73821e-05	0	0.0115842	0	0.000747833	0	0	0	0.00123681	0	0.00117283	0	0	0	0.00100369	0	0	0	0	0	0	0	0.00674429	0	0	0	0.00554769	0	0.000942454	0	0	0	0.0149462	0	0.00312195	0	0	0	0.00762408	0	0.0302239	0	0.130695	0	0.0426243	0	0	0	0.00737117	0	0.0197373	0.0195438	0.0787906	0	0.0197373	0.0195438	0.03049	0	0.0197373	0.0195438	0.0331963	0	0	0	0	0	0.251769	0.222576	0	0.0214455	0.0212172	0.0861858	0	0.0214455	0.0212172	0.0332998	0	0.0214455	0.0212172	0.036799	0	0	0	0	0	0.28191	0.245658	0	0.0142853	1	1	0	0.0142853	1	1	0	0.0142853	1	1	0	0	1	1	0	0.18269	1
ENSG00000242631	NA	NA	1	1	All	0	0.000197999	1	1	0	0	0	0	0	0	0	0	0	0	0	0	0	0	0	0	0	0	0	0	0	0	0	0	0	0	0	0	0	0	0	0	0	0	0	0.000172198	0	2.58012e-05	0	0	0	0	0	0	0	0	0	0	0	0	0	0	0	0	0	0	1	1	0	0	0	0	0	0	0	0	0	0	0	0	0	0	0	0	0	0	0	0	0	0	0	0	0	0	0	0	0	0	0	0	0	0	0	0	0	0	0	0	0	0	0	0	0	0	0	0	0	0	0	0	0	0	0	0	1	1	0	0	0	0	0	0	0	0	0	0	0	0	0	0	0	0	0	0	0	0	0	0	0	0	0	0	0	0	0	0	0	0	0	0	0	0	0	0	0	0	0	0	0	0	0	0	0	0	0	0	0	0	0	0	0	0.000197999	1	1	0	0	0	0	0	0	0	0	0	0	0	0	0	0	0	0	0	0	0	0	0	0	0	0	0	0	0	0	0	0	0	0	0	0	0	0.000172198	0	2.58012e-05	0	0	0	0	0	0	0	0	0	0	0	0	0	0	0	0	0	0.121124	1	0	0.000445898	0	0.00113717	0	0.000164749	0	2.07732e-05	0	0	0	0	0	0.00175781	0	0	0	0	0	0	0	0	0	0	0	0	0	0	0	0	0	0	0	0	0	0.0366109	0	0.00282694	0	0	0	0.00228585	0	0	0	0.0328454	0	0	0	0.0057293	0	0.0372995	0	0.000174839	0.000174823	0.00923604	0	0	0	0	0	0	0	0	0	0.000174839	0.000174823	0.00568539	0	0.127093	0.119348	0	0.000203316	0.000203296	0.0102415	0	0	0	0	0	0	0	0	0	0.000203316	0.000203296	0.00679037	0	0.140517	0.131091	0	0.000147627	1	1	0	0	1	1	0	0	1	1	0	0.000147627	1	1	0	0.091255	1
ENSG00000242852	ZNF709	NA	1	1	All	0	0.000579334	1	1	0	0	0	0	0	0	0	0	0	0	0	0	0	0	0	0	0	0	0	0	0	0	0	0	0	0	0	0	0	0	0	0	0	0	0	0.000579334	0	0	0	0	0	0	0	0	0	0	0	0	0	0	0	0	0	0	0	0.000579334	1	1	0	0	0	0	0	0	0	0	0	0	0	0	0	0	0	0	0	0	0	0	0	0	0	0	0	0	0	0	0	0	0	0	0	0	0	0.000579334	0	0	0	0	0	0	0	0	0	0	0	0	0	0	0	0	0	0	0	0.000579334	1	1	0	0	0	0	0	0	0	0	0	0	0	0	0	0	0	0	0	0	0	0	0	0	0	0	0	0	0	0	0	0	0	0	0	0	0	0.000579334	0	0	0	0	0	0	0	0	0	0	0	0	0	0	0	0	0	0	0	0	1	1	0	0	0	0	0	0	0	0	0	0	0	0	0	0	0	0	0	0	0	0	0	0	0	0	0	0	0	0	0	0	0	0	0	0	0	0	0	0	0	0	0	0	0	0	0	0	0	0	0	0	0	0	0	0	0	0.0753254	1	0	0	0	0.000189528	0	0	0	2.07732e-05	0	0	0	0	0	0.000195312	0	0	0	0	0	0	0	0	0	0	0	0	0	0	0	0	0	0	0	0	0	0.00389339	0	2.58012e-05	0	0	0	0.000441245	0	0	0	0.00953629	0	0	0	0.00252715	0	0.058496	0	0.000535752	0.000535609	0.0154864	0	0.000535752	0.000535609	0.0025924	0	0.000535752	0.000535609	0.00331186	0	0	0	0	0	0.0744378	0.0717348	0	0.000696645	0.000696402	0.0188853	0	0.000696645	0.000696402	0.00338874	0	0.000696645	0.000696402	0.00432989	0	0	0	0	0	0.0743928	0.071693	0	0.000497928	1	1	0	0.000497928	1	1	0	0.000497928	1	1	0	0	1	1	0	0.0479088	1
ENSG00000243251	PGBD3	NA	1	1	All	0	0.01323	1	1	0	0	0	0	0	0.000415089	0	2.07732e-05	0	0	0	0	0	0	0	0	0	0	0	0	0	0.00212918	0	0	0	0	0	0	0	0	0	0	0	0	0	0.00134351	0	2.58012e-05	0	0	0	0.000656631	0	0	0	0.00863903	0	0	0	0	0	0	0	0	0	0	1	1	0	0	0	0	0	0	0	0	0	0	0	0	0	0	0	0	0	0	0	0	0	0	0	0	0	0	0	0	0	0	0	0	0	0	0	0	0	0	0	0	0	0	0	0	0	0	0	0	0	0	0	0	0	0	0	0	1	1	0	0	0	0	0	0	0	0	0	0	0	0	0	0	0	0	0	0	0	0	0	0	0	0	0	0	0	0	0	0	0	0	0	0	0	0	0	0	0	0	0	0	0	0	0	0	0	0	0	0	0	0	0	0	0	0.01323	1	1	0	0	0	0	0	0.000415089	0	2.07732e-05	0	0	0	0	0	0	0	0	0	0	0	0	0	0.00212918	0	0	0	0	0	0	0	0	0	0	0	0	0	0.00134351	0	2.58012e-05	0	0	0	0.000656631	0	0	0	0.00863903	0	0	0	0	0	0	0	0	0	0.175125	1	0	0.000445898	0	0.0189528	0	0.00215376	0	0	0	0	0	0.000677835	0	0.00273436	0	0.000771605	0	0	0	0	0	0.00212918	0	0	0	0	0	0	0	0.00148272	0	0.000352309	0	0	0	0.00525086	0	0.00109048	0	0	0	0.00136357	0	0	0	0.0175005	0	0	0	0.005264	0	0.114955	0	0.0120329	0.0119608	0.0642609	0	0	0	0	0	0	0	0	0	0.0120329	0.0119608	0.0509334	0	0.173793	0.159529	0	0.0140228	0.0139249	0.0725305	0	0	0	0	0	0	0	0	0	0.0140228	0.0139249	0.0582418	0	0.169205	0.155664	0	0.00944176	1	1	0	0	1	1	0	0	1	1	0	0.00944176	1	1	0	0.123878	1
ENSG00000243449	C4orf48	NA	1	1	All	0	0.00392505	1	1	0	0.00178359	0	0	0	0	0	0	0	0	0	0	0	0	0	0	0	0	0	0	0	0	0	0	0	0	0	0	0	0	0	0	0	0	0	0.000502745	0	0.000153695	0	0	0	0.00148502	0	0	0	0	0	0	0	0	0	0	0	0	0	0	1	1	0	0	0	0	0	0	0	0	0	0	0	0	0	0	0	0	0	0	0	0	0	0	0	0	0	0	0	0	0	0	0	0	0	0	0	0	0	0	0	0	0	0	0	0	0	0	0	0	0	0	0	0	0	0	0	0	1	1	0	0	0	0	0	0	0	0	0	0	0	0	0	0	0	0	0	0	0	0	0	0	0	0	0	0	0	0	0	0	0	0	0	0	0	0	0	0	0	0	0	0	0	0	0	0	0	0	0	0	0	0	0	0	0	0.00392505	1	1	0	0.00178359	0	0	0	0	0	0	0	0	0	0	0	0	0	0	0	0	0	0	0	0	0	0	0	0	0	0	0	0	0	0	0	0	0	0.000502745	0	0.000153695	0	0	0	0.00148502	0	0	0	0	0	0	0	0	0	0	0	0	0	0.0138043	1	0	0	0	0	0	0.00060204	0	0	0	0	0	0	0	0	0	0	0	0	0	0	0	0	0	0	0	0	0	0	0	0	0	0	0	0	0	0.00126909	0	0.000153695	0	0	0	0	0	0	0	0.0117794	0	0	0	0	0	0	0	0.00381356	0.0038063	0.0358846	0	0	0	0	0	0	0	0	0	0.00381356	0.0038063	0.0265778	0	0.013478	0.0133875	0	0.00401554	0.00400749	0.0401801	0	0	0	0	0	0	0	0	0	0.00401554	0.00400749	0.0303155	0	0.0138237	0.0137286	0	0.00330042	1	1	0	0	1	1	0	0	1	1	0	0.00330042	1	1	0	0.00980821	1
ENSG00000243489	KRTAP10-11	NA	1	1	All	0	0.00828826	1	1	0	0	0	0	0	0.000228138	0	0	0	0	0	0	0	0	0	0	0	0	0	0	0	0.000787802	0	0	0	0	0	0	0	0	0	0	0	0	0	0.000752395	0	2.58012e-05	0	0	0	0	0	0	0	0	0	0	0	0	0	0	0	0.00649413	0	0	1	1	0	0	0	0	0	0	0	0	0	0	0	0	0	0	0	0	0	0	0	0	0	0	0	0	0	0	0	0	0	0	0	0	0	0	0	0	0	0	0	0	0	0	0	0	0	0	0	0	0	0	0	0	0	0	0	0	1	1	0	0	0	0	0	0	0	0	0	0	0	0	0	0	0	0	0	0	0	0	0	0	0	0	0	0	0	0	0	0	0	0	0	0	0	0	0	0	0	0	0	0	0	0	0	0	0	0	0	0	0	0	0	0	0	0.00828826	1	1	0	0	0	0	0	0.000228138	0	0	0	0	0	0	0	0	0	0	0	0	0	0	0	0.000787802	0	0	0	0	0	0	0	0	0	0	0	0	0	0.000752395	0	2.58012e-05	0	0	0	0	0	0	0	0	0	0	0	0	0	0	0	0.00649413	0	0.479229	1	0	0	0	4.73821e-05	0	0.00816975	0	2.07732e-05	0	0	0	0.0273058	0	0.000195312	0	0	0	0	0	0.004688	0	0.000787802	0	0	0	0	0	0.000264236	0	0	0	0	0	0.000119209	0	0.00592009	0	0.00047903	0	0	0	0.000969751	0	0	0	0	0	0	0	0.00930773	0	0.420955	0	0.00718705	0.00716129	0.049851	0	0	0	0	0	0	0	0	0	0.00718705	0.00716129	0.038422	0	0.540344	0.417452	0	0.00831268	0.00827822	0.0573401	0	0	0	0	0	0	0	0	0	0.00831268	0.00827822	0.044958	0	0.575048	0.437322	0	0.0049286	1	1	0	0	1	1	0	0	1	1	0	0.0049286	1	1	0	0.346218	1
ENSG00000244405	ETV5	NA	1	1	All	0	0.03968	1	1	0	0.00401308	0	0	0	0.00149197	0	0	0	0	0	0	0	0.00215034	0	0	0	0	0	0	0	0	0	0	0	0	0	0	0	0.00240733	0	0	0	0.000119209	0	0.0025035	0	0.000615794	0	0	0	0.00010775	0	0	0	0.000882389	0	0	0	0.00252715	0	0.0228615	0	0	0	0	1	1	0	0	0	0	0	0	0	0	0	0	0	0	0	0	0	0	0	0	0	0	0	0	0	0	0	0	0	0	0	0	0	0	0	0	0	0	0	0	0	0	0	0	0	0	0	0	0	0	0	0	0	0	0	0	0	0	1	1	0	0	0	0	0	0	0	0	0	0	0	0	0	0	0	0	0	0	0	0	0	0	0	0	0	0	0	0	0	0	0	0	0	0	0	0	0	0	0	0	0	0	0	0	0	0	0	0	0	0	0	0	0	0	0	0.03968	1	1	0	0.00401308	0	0	0	0.00149197	0	0	0	0	0	0	0	0.00215034	0	0	0	0	0	0	0	0	0	0	0	0	0	0	0	0.00240733	0	0	0	0.000119209	0	0.0025035	0	0.000615794	0	0	0	0.00010775	0	0	0	0.000882389	0	0	0	0.00252715	0	0.0228615	0	0	2	1.09781	0.300169	0	0.00713436	0	0.100261	0	0.00908888	0	0.000747833	0	0.00111111	0	0.00106977	0	0.028033	0	0.00308642	0	0	0	0.000704	0	0.00961668	0	0	0	0.0068446	0	0	0	0	0	0.000818919	0	0.00298023	1	0.527801	0	0.0247053	0	0.0002375	0	0.0575685	0	0.0276452	0	0.114271	0	0	0	0.00779115	1	0.166293	0	0.0349912	0.0343861	0.0987223	0	0	0	0	0	0	0	0	0	0.0349912	0.0343861	0.083354	1	0.941898	0.242879	0	0.0404516	0.0396443	0.110422	0	0	0	0	0	0	0	0	0	0.0404516	0.0396443	0.093358	2	1.24575	0.130582	0	0.0284938	1	1	0	0	1	1	0	0	1	1	0	0.0284938	1	1	1	0.707495	0.507123
ENSG00000244482	LILRA6	NA	1	1	All	0	2.58012e-05	1	1	0	0	0	0	0	0	0	0	0	0	0	0	0	0	0	0	0	0	0	0	0	0	0	0	0	0	0	0	0	0	0	0	0	0	0	0	0	2.58012e-05	0	0	0	0	0	0	0	0	0	0	0	0	0	0	0	0	0	0	1	1	0	0	0	0	0	0	0	0	0	0	0	0	0	0	0	0	0	0	0	0	0	0	0	0	0	0	0	0	0	0	0	0	0	0	0	0	0	0	0	0	0	0	0	0	0	0	0	0	0	0	0	0	0	0	0	0	1	1	0	0	0	0	0	0	0	0	0	0	0	0	0	0	0	0	0	0	0	0	0	0	0	0	0	0	0	0	0	0	0	0	0	0	0	0	0	0	0	0	0	0	0	0	0	0	0	0	0	0	0	0	0	0	0	2.58012e-05	1	1	0	0	0	0	0	0	0	0	0	0	0	0	0	0	0	0	0	0	0	0	0	0	0	0	0	0	0	0	0	0	0	0	0	0	0	0	0	2.58012e-05	0	0	0	0	0	0	0	0	0	0	0	0	0	0	0	0	0	0.389647	1	0	0.00178359	0	0.000189528	0	0.00196374	0	0.00033237	0	0	0	0.000475454	0	0.00175781	0	0	0	0	0	0	0	0.000787802	0	0	0	0.00328373	0	0.000264236	0	0	0	0	0	0	0	0.155187	0	0.0039622	0	0	0	0.00166123	0	0	0	0.0493332	0	0	0	0.0512757	0	0.11739	0	6.54438e-06	6.54436e-06	0.00094279	0	0	0	0	0	0	0	0	0	6.54438e-06	6.54436e-06	0.000405578	0	0.442503	0.357573	0	3.04477e-05	3.04473e-05	0.00320536	0	0	0	0	0	0	0	0	0	3.04477e-05	3.04473e-05	0.00176691	0	0.479321	0.380796	0	1.89787e-05	1	1	0	0	1	1	0	0	1	1	0	1.89787e-05	1	1	0	0.296398	1
ENSG00000244752	CRYBB2	NA	1	1	All	0	0.0002375	1	1	0	0	0	0	0	0	0	0	0	0	0	0	0	0	0	0	0	0	0	0	0	0	0	0	0	0	0	0	0	0	0	0	0	0	0	0	0	0	0	0.0002375	0	0	0	0	0	0	0	0	0	0	0	0	0	0	0	0	1	1	0	0	0	0	0	0	0	0	0	0	0	0	0	0	0	0	0	0	0	0	0	0	0	0	0	0	0	0	0	0	0	0	0	0	0	0	0	0	0	0	0	0	0	0	0	0	0	0	0	0	0	0	0	0	0	0	1	1	0	0	0	0	0	0	0	0	0	0	0	0	0	0	0	0	0	0	0	0	0	0	0	0	0	0	0	0	0	0	0	0	0	0	0	0	0	0	0	0	0	0	0	0	0	0	0	0	0	0	0	0	0	0	0	0.0002375	1	1	0	0	0	0	0	0	0	0	0	0	0	0	0	0	0	0	0	0	0	0	0	0	0	0	0	0	0	0	0	0	0	0	0	0	0	0	0	0	0	0.0002375	0	0	0	0	0	0	0	0	0	0	0	0	0	0	0	0.0195108	1	0	0	0	0	0	0	0	0	0	0	0	0	0	0	0	0	0	0	0	0	0	0	0	0.000386675	0	0	0	0	0	0	0	0	0	0	0	0.00112835	0	0	0	0	0	0.000383917	0	0.0176118	0	0	0	0	0	0	0	0	0	0.0001125	0.000112494	0.00786163	0	0	0	0	0	0	0	0	0	0.0001125	0.000112494	0.00438832	0	0.0190738	0.0188931	0	0.00050625	0.000506122	0.0166042	0	0	0	0	0	0	0	0	0	0.00050625	0.000506122	0.0113818	0	0.0198472	0.0196516	0	0.0001875	1	1	0	0	1	1	0	0	1	1	0	0.0001875	1	1	0	0.0150969	1
ENSG00000248235	NA	NA	1	1	All	0	0.0133109	1	1	0	0	0	4.73821e-05	0	0.00140638	0	0.00132117	0	0	0	0.000677835	0	0	0	0	0	0	0	0	0	0.00279987	0	0	0	0	0	0	0	0	0	0	0	0	0	0.00575576	0	0.000999376	0	0	0	0.000303142	0	0	0	0	0	0	0	0	0	0	0	0	0	0	1	1	0	0	0	0	0	0	0	0	0	0	0	0	0	0	0	0	0	0	0	0	0	0	0	0	0	0	0	0	0	0	0	0	0	0	0	0	0	0	0	0	0	0	0	0	0	0	0	0	0	0	0	0	0	0	0	0	1	1	0	0	0	0	0	0	0	0	0	0	0	0	0	0	0	0	0	0	0	0	0	0	0	0	0	0	0	0	0	0	0	0	0	0	0	0	0	0	0	0	0	0	0	0	0	0	0	0	0	0	0	0	0	0	0	0.0133109	1	1	0	0	0	4.73821e-05	0	0.00140638	0	0.00132117	0	0	0	0.000677835	0	0	0	0	0	0	0	0	0	0.00279987	0	0	0	0	0	0	0	0	0	0	0	0	0	0.00575576	0	0.000999376	0	0	0	0.000303142	0	0	0	0	0	0	0	0	0	0	0	0	0	1.07894	1	0	0.00259643	0	0.00303246	0	0.037499	0	0.00934247	0	0.00111111	0	0.00274481	0	0.00761141	0	0.000192901	0	0.0143229	0	0.004688	0	0.0488194	0	0.000386675	0	0.00191481	0	0.00237812	0	0.00333611	0	0.00140889	0	0.00109482	0	0.290284	0	0.0517092	0	0.0038	0	0.0639045	0	0	0	0.213914	0	0.0127201	0	0	0	0.300127	0	0.0124872	0.0124096	0.0650296	0	0	0	0	0	0	0	0	0	0.0124872	0.0124096	0.0517176	0	1.04827	0.649457	0	0.0154079	0.0152898	0.0751902	0	0	0	0	0	0	0	0	0	0.0154079	0.0152898	0.0607385	0	1.28896	0.724443	0	0.00850035	1	1	0	0	1	1	0	0	1	1	0	0.00850035	1	1	0	0.804445	1
ENSG00000248643	RBM14-RBM4	NA	1	1	All	0	0.0268146	1	1	0	0	0	0	0	0	0	0	0	0	0	0	0	0	0	0	0	0	0	0	0	0	0	0	0	0	0	0	0	0	0	0	0	0	0	0.000623311	0	0	0	0	0	0	0	0	0	0.0158171	0	0	0	0	0	0.0103742	0	0	0	0	1	1	0	0	0	0	0	0	0	0	0	0	0	0	0	0	0	0	0	0	0	0	0	0	0	0	0	0	0	0	0	0	0	0	0	0	0	0	0	0	0	0	0	0	0	0	0	0	0	0	0	0	0	0	0	0	0	0	1	1	0	0	0	0	0	0	0	0	0	0	0	0	0	0	0	0	0	0	0	0	0	0	0	0	0	0	0	0	0	0	0	0	0	0	0	0	0	0	0	0	0	0	0	0	0	0	0	0	0	0	0	0	0	0	0	0.0268146	1	1	0	0	0	0	0	0	0	0	0	0	0	0	0	0	0	0	0	0	0	0	0	0	0	0	0	0	0	0	0	0	0	0	0	0	0	0.000623311	0	0	0	0	0	0	0	0	0	0.0158171	0	0	0	0	0	0.0103742	0	0	1	0.488704	0.386579	0	0.000445898	0	0.00454666	0	0.0131941	0	0.00235238	0	0	0	0	0	0	0	0	0	0.00100369	0	0.000704	0	0.000787802	0	0	0	0	0	0	0	0.00240733	0	0.00241782	0	0	0	0.00825667	0	0.000281588	0	0	0	0.00153536	0	0	0	0.0158171	0	0	0	0.009248	1	0.425706	0	0.0258926	0.0255603	0.0886353	0	0	0	0	0	0	0	0	0	0.0258926	0.0255603	0.0727322	1	0.508344	0.0927451	0	0.0275429	0.0271671	0.0953752	0	0	0	0	0	0	0	0	0	0.0275429	0.0271671	0.0787165	1	0.495868	0.0889534	0	0.0163503	1	1	0	0	1	1	0	0	1	1	0	0.0163503	1	1	0	0.291083	1
ENSG00000250317	SMIM20	NA	1	1	All	0	0.030892	1	1	0	0	0	0	0	0.000931328	0	2.07732e-05	0	0	0	0.00413395	0	0.000195312	0	0	0	0.00100369	0	0	0	0	0	0	0	0	0	0	0	0	0	0	0	0	0	8.7382e-05	0	0	0	0	0	0.000383917	0	0	0	0	0	0	0	0	0	0	0	0.0241357	0	0	1	1	0	0	0	0	0	0	0	0	0	0	0	0	0	0	0	0	0	0	0	0	0	0	0	0	0	0	0	0	0	0	0	0	0	0	0	0	0	0	0	0	0	0	0	0	0	0	0	0	0	0	0	0	0	0	0	0	1	1	0	0	0	0	0	0	0	0	0	0	0	0	0	0	0	0	0	0	0	0	0	0	0	0	0	0	0	0	0	0	0	0	0	0	0	0	0	0	0	0	0	0	0	0	0	0	0	0	0	0	0	0	0	0	0	0.030892	1	1	0	0	0	0	0	0.000931328	0	2.07732e-05	0	0	0	0.00413395	0	0.000195312	0	0	0	0.00100369	0	0	0	0	0	0	0	0	0	0	0	0	0	0	0	0	0	8.7382e-05	0	0	0	0	0	0.000383917	0	0	0	0	0	0	0	0	0	0	0	0.0241357	0	0.0170457	1	0	0	0	4.73821e-05	0	0.0026034	0	0.000186958	0	0	0	0.000677835	0	0	0	0	0	0	0	0.000176	0	0.000787802	0	0.00618679	0	0.00344096	0	0	0	0	0	0	0	0	0	0.00138831	0	0.000928844	0	0.0002375	0	0.000383917	0	0	0	0	0	0	0	0	0	0	0	0.0295532	0.0291208	0.0927202	0	0	0	0	0	0	0	0	0	0.0295532	0.0291208	0.0770378	0	0.0149686	0.0148572	0	0.0315431	0.0310508	0.100852	0	0	0	0	0	0	0	0	0	0.0315431	0.0310508	0.0836217	0	0.0203279	0.0201226	0	0.0209063	1	1	0	0	1	1	0	0	1	1	0	0.0209063	1	1	0	0.0121711	1
ENSG00000251493	FOXD1	NA	1	1	All	0	0.0829342	1	1	0	0	0	0	0	0	0	0	0	0	0	0	0	0	0	0	0	0	0	0	0	0	0	0	0	0	0	0	0	0	0	5.72372e-05	0	0	0	8.14873e-05	0	2.58012e-05	0	0	0	0	0	0	0	0.00908766	0	0	0	0.00128	0	0.072402	0	0	0	2.58012e-05	1	1	0	0	0	0	0	0	0	0	0	0	0	0	0	0	0	0	0	0	0	0	0	0	0	0	0	0	0	0	0	0	0	0	0	0	0	0	0	2.58012e-05	0	0	0	0	0	0	0	0	0	0	0	0	0	0	0	0	0	2.58012e-05	1	1	0	0	0	0	0	0	0	0	0	0	0	0	0	0	0	0	0	0	0	0	0	0	0	0	0	0	0	0	0	0	0	0	0	0	0	0	0	2.58012e-05	0	0	0	0	0	0	0	0	0	0	0	0	0	0	0	0	0	0.0829084	1	1	0	0	0	0	0	0	0	0	0	0	0	0	0	0	0	0	0	0	0	0	0	0	0	0	0	0	0	0	0	0	0	5.72372e-05	0	0	0	8.14873e-05	0	0	0	0	0	0	0	0	0	0.00908766	0	0	0	0.00128	0	0.072402	0	0	1	0.211601	0.190713	0	0	0	0	0	0.00128624	0	0	0	0	0	0	0	0.000781247	0	0	0	0	0	0	0	0	0	0	0	0	0	0	0	0	0	0	0	0	1	0.106961	0	0.00888547	0	0	0	0.0124516	0	0	0	0.0392714	0	0	0	0	0	0.0419639	0	0.0794085	0.0763375	0.139683	0	6.54438e-06	6.54436e-06	0.000107478	0	6.54438e-06	6.54436e-06	0.000108673	0	0.0794019	0.0763314	0.124577	1	0.20681	0.0186534	0	0.0781062	0.0751338	0.144139	0	0.000158341	0.000158329	0.00154775	0	0.000158341	0.000158329	0.00187953	0	0.0779479	0.0749874	0.128443	1	0.235443	0.0237274	0	0.0530794	1	1	0	1.89787e-05	1	1	0	1.89787e-05	1	1	0	0.0530604	1	1	1	0.136638	0.127714
ENSG00000253276	CCDC71L	NA	1	1	All	0	2.38316e-05	1	1	0	0	0	0	0	0	0	0	0	0	0	0	0	0	0	0	0	0	0	0	0	0	0	0	0	0	0	0	0	0	0	0	0	0	0	2.38316e-05	0	0	0	0	0	0	0	0	0	0	0	0	0	0	0	0	0	0	0	0	1	1	0	0	0	0	0	0	0	0	0	0	0	0	0	0	0	0	0	0	0	0	0	0	0	0	0	0	0	0	0	0	0	0	0	0	0	0	0	0	0	0	0	0	0	0	0	0	0	0	0	0	0	0	0	0	0	0	1	1	0	0	0	0	0	0	0	0	0	0	0	0	0	0	0	0	0	0	0	0	0	0	0	0	0	0	0	0	0	0	0	0	0	0	0	0	0	0	0	0	0	0	0	0	0	0	0	0	0	0	0	0	0	0	0	2.38316e-05	1	1	0	0	0	0	0	0	0	0	0	0	0	0	0	0	0	0	0	0	0	0	0	0	0	0	0	0	0	0	0	0	0	0	0	0	0	2.38316e-05	0	0	0	0	0	0	0	0	0	0	0	0	0	0	0	0	0	0	0	0.360927	1	0	0.0111474	0	0.0648661	0	0.00332536	0	0.000186958	0	0	0	0.00576019	0	0.0163727	0	0.000771605	0	0.0250922	0	0.002172	0	0.00573848	0	0.00348007	0	0.0172585	0	0.00169895	0	0.00593086	0	0	0	0	0	0.0529432	0	0.00314557	0	0	0	0.00477647	0	0.0142674	0	0.0848654	0	0.00907168	0	0	0	0.0280563	0	2.28557e-05	2.28555e-05	0.00255344	0	0	0	0	0	0	0	0	0	2.28557e-05	2.28555e-05	0.00128988	2	0.366021	0.00622671	0	2.39993e-05	2.3999e-05	0.00269956	0	0	0	0	0	0	0	0	0	2.39993e-05	2.3999e-05	0.00143845	2	0.4459	0.0106165	0	3.33465e-06	1	1	0	0	1	1	0	0	1	1	0	3.33465e-06	1	1	1	0.296993	0.256951
ENSG00000254415	SIGLEC14	NA	1	1	All	0	0.049475	1	1	0	0	0	0	0	0.000164749	0	0	0	0	0	0.00123681	0	0	0	0	0	0	0	0	0	0.000117112	0	0	0	0	0	0	0	0	0	0	0	0	0	4.89131e-05	0	0	0	0	0	0	0	0	0	0	0	0	0	0	0	0.0418592	0	0.00604821	0	0.049475	1	1	0	0	0	0	0	0.000164749	0	0	0	0	0	0.00123681	0	0	0	0	0	0	0	0	0	0.000117112	0	0	0	0	0	0	0	0	0	0	0	0	0	4.89131e-05	0	0	0	0	0	0	0	0	0	0	0	0	0	0	0	0.0418592	0	0.00604821	0	0.049475	1	1	0	0	0	0	0	0.000164749	0	0	0	0	0	0.00123681	0	0	0	0	0	0	0	0	0	0.000117112	0	0	0	0	0	0	0	0	0	0	0	0	0	4.89131e-05	0	0	0	0	0	0	0	0	0	0	0	0	0	0	0	0.0418592	0	0.00604821	0	0	1	1	0	0	0	0	0	0	0	0	0	0	0	0	0	0	0	0	0	0	0	0	0	0	0	0	0	0	0	0	0	0	0	0	0	0	0	0	0	0	0	0	0	0	0	0	0	0	0	0	0	0	0	0	0	0	1	0.349128	0.294697	0	0.000445898	0	0.0171049	0	0.000370685	0	0.00299133	0	0	0	0.00271009	0	0	0	0.000192901	0	0	0	0	0	0.000468447	0	0	0	0	0	0	0	0	0	0	0	0.00190735	1	0.259254	0	0.00660511	0	0	0	0.0093074	0	0	0	0.0175005	0	0	0	0	0	0.0302698	0	0.0492176	0.048026	0.112534	0	0.0492176	0.048026	0.0587903	0	0.0492176	0.048026	0.0624886	0	0	0	0	1	0.300375	0.0370198	0	0.048526	0.0473674	0.117457	0	0.048526	0.0473674	0.059166	0	0.048526	0.0473674	0.0639365	0	0	0	0	1	0.419758	0.0669267	0	0.0321416	1	1	0	0.0321416	1	1	0	0.0321416	1	1	0	0	1	1	1	0.250529	0.221611
ENSG00000254636	ARMS2	NA	1	1	All	0	0.0275129	1	1	0	0.00401308	0	0.0229329	0	0.000228138	0	0	0	0	0	0.000118864	0	0	0	0.000192901	0	0	0	0	0	0	0	0	0	0	0	0	0	0	0	0	0	0	0	0	0	0	0	0	0	2.69375e-05	0	0	0	0	0	0	0	0	0	0	0	0	0	0.0275129	1	1	0	0.00401308	0	0.0229329	0	0.000228138	0	0	0	0	0	0.000118864	0	0	0	0.000192901	0	0	0	0	0	0	0	0	0	0	0	0	0	0	0	0	0	0	0	0	0	0	0	0	0	2.69375e-05	0	0	0	0	0	0	0	0	0	0	0	0	0	0.0275129	1	1	0	0.00401308	0	0.0229329	0	0.000228138	0	0	0	0	0	0.000118864	0	0	0	0.000192901	0	0	0	0	0	0	0	0	0	0	0	0	0	0	0	0	0	0	0	0	0	0	0	0	0	2.69375e-05	0	0	0	0	0	0	0	0	0	0	0	0	0	0	1	1	0	0	0	0	0	0	0	0	0	0	0	0	0	0	0	0	0	0	0	0	0	0	0	0	0	0	0	0	0	0	0	0	0	0	0	0	0	0	0	0	0	0	0	0	0	0	0	0	0	0	0	0	0	0	0	0.0520248	1	0	0	0	0	0	0.000538581	0	2.07732e-05	0	0	0	0.00106977	0	0.00117283	0	0	0	0	0	0	0	0.000787802	0	0	0	0	0	0	0	0	0	0.00209504	0	0.000119209	0	0.00169178	0	2.58012e-05	0	0	0	0.000583731	0	0	0	0.0176651	0	0	0	0.00252715	0	0.0237273	0	0.0259109	0.0255781	0.0886595	0	0.0259109	0.0255781	0.0370562	0	0.0259109	0.0255781	0.0400409	0	0	0	0	0	0.049505	0.0482996	0	0.0329656	0.0324282	0.102023	0	0.0329656	0.0324282	0.0446673	0	0.0329656	0.0324282	0.0489718	0	0	0	0	0	0.0575559	0.0559308	0	0.0194463	1	1	0	0.0194463	1	1	0	0.0194463	1	1	0	0	1	1	0	0.0406508	1
ENSG00000254997	KRTAP5-9	NA	1	1	All	0	0.000363076	1	1	0	0	0	0	0	0	0	0	0	0	0	0	0	0	0	0	0	0	0	0	0	0	0	0	0	0	0	0	0	0	0	0	0	0	0	8.14873e-05	0	0.000281588	0	0	0	0	0	0	0	0	0	0	0	0	0	0	0	0	0	0	1	1	0	0	0	0	0	0	0	0	0	0	0	0	0	0	0	0	0	0	0	0	0	0	0	0	0	0	0	0	0	0	0	0	0	0	0	0	0	0	0	0	0	0	0	0	0	0	0	0	0	0	0	0	0	0	0	0	1	1	0	0	0	0	0	0	0	0	0	0	0	0	0	0	0	0	0	0	0	0	0	0	0	0	0	0	0	0	0	0	0	0	0	0	0	0	0	0	0	0	0	0	0	0	0	0	0	0	0	0	0	0	0	0	0	0.000363076	1	1	0	0	0	0	0	0	0	0	0	0	0	0	0	0	0	0	0	0	0	0	0	0	0	0	0	0	0	0	0	0	0	0	0	0	0	8.14873e-05	0	0.000281588	0	0	0	0	0	0	0	0	0	0	0	0	0	0	0	0	0	0.0405939	1	0	0.00713436	0	0.012595	0	0	0	8.30926e-05	0	0	0	0.000677835	0	0.000195312	0	0	0	0	0	0	0	0	0	0	0	0	0	0.00660589	0	0.000370679	0	0	0	0	0	8.14873e-05	0	0	0	0	0	0.00107082	0	0	0	0.0117794	0	0	0	0	0	0	0	0.000214949	0.000214926	0.0100806	0	0	0	0	0	0	0	0	0	0.000214949	0.000214926	0.0062034	0	0.0457329	0.0447029	0	0.00036789	0.000367822	0.0138868	0	0	0	0	0	0	0	0	0	0.00036789	0.000367822	0.00963436	0	0.0525289	0.0511731	0	0.000188644	1	1	0	0	1	1	0	0	1	1	0	0.000188644	1	1	0	0.0348271	1
ENSG00000255062	NA	NA	1	1	All	0	0.000627841	1	1	0	0	0	0	0	0.00060204	0	0	0	0	0	0	0	0	0	0	0	0	0	0	0	0	0	0	0	0	0	0	0	0	0	0	0	0	0	0	0	2.58012e-05	0	0	0	0	0	0	0	0	0	0	0	0	0	0	0	0	0	0	1	1	0	0	0	0	0	0	0	0	0	0	0	0	0	0	0	0	0	0	0	0	0	0	0	0	0	0	0	0	0	0	0	0	0	0	0	0	0	0	0	0	0	0	0	0	0	0	0	0	0	0	0	0	0	0	0	0	1	1	0	0	0	0	0	0	0	0	0	0	0	0	0	0	0	0	0	0	0	0	0	0	0	0	0	0	0	0	0	0	0	0	0	0	0	0	0	0	0	0	0	0	0	0	0	0	0	0	0	0	0	0	0	0	0	0.000627841	1	1	0	0	0	0	0	0.00060204	0	0	0	0	0	0	0	0	0	0	0	0	0	0	0	0	0	0	0	0	0	0	0	0	0	0	0	0	0	0	0	2.58012e-05	0	0	0	0	0	0	0	0	0	0	0	0	0	0	0	0	0	0	1	0	0	0	0	0	0	0	0	0	0	0	0	0	0	0	0	0	0	0	0	0	0	0	0	0	0	0	0	0	0	0	0	0	0	0	0	0	0	0	0	0	0	0	0	0	0	0	0	0	0	0	0	0	0.00060271	0.000602529	0.0160926	0	0	0	0	0	0	0	0	0	0.00060271	0.000602529	0.0104069	0	0	0	0	0.000633327	0.000633126	0.0181147	0	0	0	0	0	0	0	0	0	0.000633327	0.000633126	0.012505	0	0	0	0	0.000608187	1	1	0	0	1	1	0	0	1	1	0	0.000608187	1	1	0	0	1
ENSG00000255468	NA	NA	1	1	All	0	0.0106384	1	1	0	0	0	0	0	0	0	0	0	0	0	0	0	0	0	0	0	0	0	0	0	0	0	0	0	0	0	0.000264236	0	0	0	0	0	0	0	0	0	0	0	0	0	0	0	0	0	0	0	0	0	0	0	0.0103742	0	0	0	0	1	1	0	0	0	0	0	0	0	0	0	0	0	0	0	0	0	0	0	0	0	0	0	0	0	0	0	0	0	0	0	0	0	0	0	0	0	0	0	0	0	0	0	0	0	0	0	0	0	0	0	0	0	0	0	0	0	0	1	1	0	0	0	0	0	0	0	0	0	0	0	0	0	0	0	0	0	0	0	0	0	0	0	0	0	0	0	0	0	0	0	0	0	0	0	0	0	0	0	0	0	0	0	0	0	0	0	0	0	0	0	0	0	0	0	0.0106384	1	1	0	0	0	0	0	0	0	0	0	0	0	0	0	0	0	0	0	0	0	0	0	0	0	0	0	0	0	0.000264236	0	0	0	0	0	0	0	0	0	0	0	0	0	0	0	0	0	0	0	0	0	0	0	0.0103742	0	0	0	0.0271803	1	0	0.000445898	0	0	0	0.0047659	0	0.00115585	0	0	0	0.000677835	0	0.00175781	0	0	0	0	0	0	0	0	0	0	0	0.000137638	0	0	0	0	0	0	0	0	0	0.00418213	0	0.00168239	0	0	0	0.00153536	0	0	0	0	0	0	0	0.000465303	0	0.0103742	0	0.0106687	0.010612	0.0607348	0	0	0	0	0	0	0	0	0	0.0106687	0.010612	0.0480773	0	0.0599625	0.0582002	0	0.015333	0.0152161	0.0750205	0	0	0	0	0	0	0	0	0	0.015333	0.0152161	0.0606053	0	0.0626927	0.060768	0	0.00689032	1	1	0	0	1	1	0	0	1	1	0	0.00689032	1	1	0	0.0405219	1
ENSG00000255472	NA	NA	1	1	All	0	0.000808914	1	1	0	0	0	0	0	0	0	0	0	0	0	0	0	0	0	0	0	0	0	0	0	0	0	0	0	0	0	0	0	0	0	0	0	0	0	0.000341868	0	2.58012e-05	0	0	0	0.000441245	0	0	0	0	0	0	0	0	0	0	0	0	0	0	1	1	0	0	0	0	0	0	0	0	0	0	0	0	0	0	0	0	0	0	0	0	0	0	0	0	0	0	0	0	0	0	0	0	0	0	0	0	0	0	0	0	0	0	0	0	0	0	0	0	0	0	0	0	0	0	0	0	1	1	0	0	0	0	0	0	0	0	0	0	0	0	0	0	0	0	0	0	0	0	0	0	0	0	0	0	0	0	0	0	0	0	0	0	0	0	0	0	0	0	0	0	0	0	0	0	0	0	0	0	0	0	0	0	0	0.000808914	1	1	0	0	0	0	0	0	0	0	0	0	0	0	0	0	0	0	0	0	0	0	0	0	0	0	0	0	0	0	0	0	0	0	0	0	0	0.000341868	0	2.58012e-05	0	0	0	0.000441245	0	0	0	0	0	0	0	0	0	0	0	0	0	0.150727	1	0	0	0	4.73821e-05	0	0.00166008	0	8.30926e-05	0	0	0	0.00274481	0	0	0	0	0	0	0	0	0	0.00180893	0	0.000386675	0	0.000137638	0	0	0	0.00240733	0	0	0	0	0	0.0266015	0	0.00126426	0	0	0	0.00242884	0	0	0	0.0932283	0	0	0	0.000465303	0	0.0174626	0	0.000574298	0.000574134	0.0158963	0	0	0	0	0	0	0	0	0	0.000574298	0.000574134	0.0102354	0	0.146301	0.136102	0	0.000959332	0.000958872	0.021365	0	0	0	0	0	0	0	0	0	0.000959332	0.000958872	0.0147726	0	0.160361	0.148164	0	0.000711988	1	1	0	0	1	1	0	0	1	1	0	0.000711988	1	1	0	0.0996496	1
ENSG00000255692	NA	NA	1	1	All	0	0	1	1	0	0	0	0	0	0	0	0	0	0	0	0	0	0	0	0	0	0	0	0	0	0	0	0	0	0	0	0	0	0	0	0	0	0	0	0	0	0	0	0	0	0	0	0	0	0	0	0	0	0	0	0	0	0	0	0	1	1	0	0	0	0	0	0	0	0	0	0	0	0	0	0	0	0	0	0	0	0	0	0	0	0	0	0	0	0	0	0	0	0	0	0	0	0	0	0	0	0	0	0	0	0	0	0	0	0	0	0	0	0	0	0	0	0	1	1	0	0	0	0	0	0	0	0	0	0	0	0	0	0	0	0	0	0	0	0	0	0	0	0	0	0	0	0	0	0	0	0	0	0	0	0	0	0	0	0	0	0	0	0	0	0	0	0	0	0	0	0	0	0	0	0	1	1	0	0	0	0	0	0	0	0	0	0	0	0	0	0	0	0	0	0	0	0	0	0	0	0	0	0	0	0	0	0	0	0	0	0	0	0	0	0	0	0	0	0	0	0	0	0	0	0	0	0	0	0	0	0	0	0.000121126	1	0	0	0	0	0	0	0	0	0	0	0	0	0	0	0	0	0	0	0	0	0	0	0	0	0	0	0	0	0	0	0	0	0	0	0	9.53249e-05	0	2.58012e-05	0	0	0	0	0	0	0	0	0	0	0	0	0	0	0	0	0	0	0	0	0	0	0	0	0	0	0	0	0	0	0	9.79659e-05	9.79611e-05	0	0	0	0	0	0	0	0	0	0	0	0	0	0	0	0	0	0.000126443	0.000126435	0	0	1	1	0	0	1	1	0	0	1	1	0	0	1	1	0	7.07537e-05	1
ENSG00000255863	NA	NA	1	1	All	0	0.000973564	1	1	0	0	0	0	0	0.000415089	0	0	0	0	0	0	0	0	0	0	0	0	0	0	0	0	0	0	0	0	0	0	0	0	0	0	0	0	0	0.000532673	0	2.58012e-05	0	0	0	0	0	0	0	0	0	0	0	0	0	0	0	0	0	0	1	1	0	0	0	0	0	0	0	0	0	0	0	0	0	0	0	0	0	0	0	0	0	0	0	0	0	0	0	0	0	0	0	0	0	0	0	0	0	0	0	0	0	0	0	0	0	0	0	0	0	0	0	0	0	0	0	0	1	1	0	0	0	0	0	0	0	0	0	0	0	0	0	0	0	0	0	0	0	0	0	0	0	0	0	0	0	0	0	0	0	0	0	0	0	0	0	0	0	0	0	0	0	0	0	0	0	0	0	0	0	0	0	0	0	0.000973564	1	1	0	0	0	0	0	0.000415089	0	0	0	0	0	0	0	0	0	0	0	0	0	0	0	0	0	0	0	0	0	0	0	0	0	0	0	0	0	0.000532673	0	2.58012e-05	0	0	0	0	0	0	0	0	0	0	0	0	0	0	0	0	0	0.0109482	1	0	0	0	0	0	0	0	0	0	0	0	0	0	0	0	0	0	0	0	0	0	0	0	0	0	0	0	0.000264236	0	0	0	0	0	0	0	0.000719525	0	2.58012e-05	0	0	0	0.00016504	0	0	0	0	0	0	0	0	0	0.00977357	0	0.000939187	0.000938746	0.0190569	0	0	0	0	0	0	0	0	0	0.000939187	0.000938746	0.0128261	0	0.0168258	0.016685	0	0.000980752	0.000980272	0.0215804	0	0	0	0	0	0	0	0	0	0.000980752	0.000980272	0.0149381	0	0.0170125	0.0168686	0	0.000635414	1	1	0	0	1	1	0	0	1	1	0	0.000635414	1	1	0	0.00985088	1
ENSG00000256100	NA	NA	1	1	All	0	0.0134888	1	1	0	0	0	4.73821e-05	0	0.00166008	0	0	0	0	0	0	0	0	0	0	0	0	0	0	0	0	0	0	0	0	0	0	0	0	0	0	0	0	0	0.000503386	0	0	0	0	0	0.000303142	0	0	0	0	0	0	0	0	0	0.0109748	0	0	0	0	1	1	0	0	0	0	0	0	0	0	0	0	0	0	0	0	0	0	0	0	0	0	0	0	0	0	0	0	0	0	0	0	0	0	0	0	0	0	0	0	0	0	0	0	0	0	0	0	0	0	0	0	0	0	0	0	0	0	1	1	0	0	0	0	0	0	0	0	0	0	0	0	0	0	0	0	0	0	0	0	0	0	0	0	0	0	0	0	0	0	0	0	0	0	0	0	0	0	0	0	0	0	0	0	0	0	0	0	0	0	0	0	0	0	0	0.0134888	1	1	0	0	0	4.73821e-05	0	0.00166008	0	0	0	0	0	0	0	0	0	0	0	0	0	0	0	0	0	0	0	0	0	0	0	0	0	0	0	0	0	0.000503386	0	0	0	0	0	0.000303142	0	0	0	0	0	0	0	0	0	0.0109748	0	0	0	0.266874	1	0	0	0	0.000426439	0	0.00261326	0	0	0	0	0	0	0	0.000195312	0	0.000192901	0	0	0	0	0	0	0	0	0	0.000137638	0	0	0	0	0	0	0	0	0	0.00109914	0	0.000924198	0	0	0	0.00107082	0	0	0	0.172534	0	0	0	0	0	0.0876808	0	0.0132851	0.0131972	0.0667171	0	0	0	0	0	0	0	0	0	0.0132851	0.0131972	0.053234	0	0.288962	0.25096	0	0.014284	0.0141825	0.0731815	0	0	0	0	0	0	0	0	0	0.014284	0.0141825	0.0587342	0	0.304377	0.262417	0	0.00858337	1	1	0	0	1	1	0	0	1	1	0	0.00858337	1	1	0	0.197734	1
ENSG00000256453	DND1	NA	1	1	All	0	0.000119924	1	1	0	0	0	0	0	0	0	0	0	0	0	0	0	0	0	0	0	0	0	0	0	0	0	0	0	0	0	0	0	0	0	0	0	0	0	0.000119924	0	0	0	0	0	0	0	0	0	0	0	0	0	0	0	0	0	0	0	0	1	1	0	0	0	0	0	0	0	0	0	0	0	0	0	0	0	0	0	0	0	0	0	0	0	0	0	0	0	0	0	0	0	0	0	0	0	0	0	0	0	0	0	0	0	0	0	0	0	0	0	0	0	0	0	0	0	0	1	1	0	0	0	0	0	0	0	0	0	0	0	0	0	0	0	0	0	0	0	0	0	0	0	0	0	0	0	0	0	0	0	0	0	0	0	0	0	0	0	0	0	0	0	0	0	0	0	0	0	0	0	0	0	0	0	0.000119924	1	1	0	0	0	0	0	0	0	0	0	0	0	0	0	0	0	0	0	0	0	0	0	0	0	0	0	0	0	0	0	0	0	0	0	0	0	0.000119924	0	0	0	0	0	0	0	0	0	0	0	0	0	0	0	0	0	0	0	0.000140698	1	0	0	0	0	0	0	0	2.07732e-05	0	0	0	0	0	0	0	0	0	0	0	0	0	0	0	0	0	0	0	0	0	0	0	0	0	0	0	0.000119924	0	0	0	0	0	0	0	0	0	0	0	0	0	0	0	0	0	9.973e-05	9.97251e-05	0.00723798	0	0	0	0	0	0	0	0	0	9.973e-05	9.97251e-05	0.00400436	0	0.000108469	0.000108463	0	0.000120092	0.000120085	0.00798443	0	0	0	0	0	0	0	0	0	0.000120092	0.000120085	0.00509601	0	0.00035619	0.000356126	0	9.94275e-05	1	1	0	0	1	1	0	0	1	1	0	9.94275e-05	1	1	0	0.000115186	1
ENSG00000256771	ZNF253	NA	1	1	All	0	0.000838049	1	1	0	0	0	0	0	0	0	0	0	0	0	0	0	0	0	0	0	0	0	0	0	0	0	0	0	0	0	0	0	0	0	0	0	0	0	0.000838049	0	0	0	0	0	0	0	0	0	0	0	0	0	0	0	0	0	0	0	0.000838049	1	1	0	0	0	0	0	0	0	0	0	0	0	0	0	0	0	0	0	0	0	0	0	0	0	0	0	0	0	0	0	0	0	0	0	0	0	0.000838049	0	0	0	0	0	0	0	0	0	0	0	0	0	0	0	0	0	0	0	0.000838049	1	1	0	0	0	0	0	0	0	0	0	0	0	0	0	0	0	0	0	0	0	0	0	0	0	0	0	0	0	0	0	0	0	0	0	0	0	0.000838049	0	0	0	0	0	0	0	0	0	0	0	0	0	0	0	0	0	0	0	0	1	1	0	0	0	0	0	0	0	0	0	0	0	0	0	0	0	0	0	0	0	0	0	0	0	0	0	0	0	0	0	0	0	0	0	0	0	0	0	0	0	0	0	0	0	0	0	0	0	0	0	0	0	0	0	0	0	0.123022	1	0	0	0	0.00236854	0	4.11872e-05	0	0	0	0	0	0	0	0.00175781	0	0	0	0	0	0	0	0.000117112	0	0	0	0	0	0	0	0	0	0.000942454	0	0.00109482	0	0.0304956	0	0.00391508	0	0	0	0.00218194	0	0	0	0	0	0	0	0.00186121	0	0.0782461	0	0.000826469	0.000826127	0.0181626	0	0.000826469	0.000826127	0.00328829	0	0.000826469	0.000826127	0.00415587	0	0	0	0	0	0.144856	0.134853	0	0.00103521	0.00103468	0.0219321	0	0.00103521	0.00103468	0.00417916	0	0.00103521	0.00103468	0.00536548	0	0	0	0	0	0.159437	0.147377	0	0.000337611	1	1	0	0.000337611	1	1	0	0.000337611	1	1	0	0	1	1	0	0.102484	1
ENSG00000257127	CLLU1	NA	1	1	All	0	0.0818787	1	1	0	0	0	0.000426439	0	0.00372405	0	2.07732e-05	0	0	0	0	0	0	0	0	0	0	0	0	0	0.00145849	0	0	0	0	0	0	0	0	0	0	0	0	0	0.000471525	0	0	0	0	0	0.00228585	0	0.0168911	0	0.0454486	0	0.00907168	0	0	0	0	0	0.0020802	0	0.0818787	1	1	0	0	0	0.000426439	0	0.00372405	0	2.07732e-05	0	0	0	0	0	0	0	0	0	0	0	0	0	0.00145849	0	0	0	0	0	0	0	0	0	0	0	0	0	0.000471525	0	0	0	0	0	0.00228585	0	0.0168911	0	0.0454486	0	0.00907168	0	0	0	0	0	0.0020802	0	0.0818787	1	1	0	0	0	0.000426439	0	0.00372405	0	2.07732e-05	0	0	0	0	0	0	0	0	0	0	0	0	0	0.00145849	0	0	0	0	0	0	0	0	0	0	0	0	0	0.000471525	0	0	0	0	0	0.00228585	0	0.0168911	0	0.0454486	0	0.00907168	0	0	0	0	0	0.0020802	0	0	1	1	0	0	0	0	0	0	0	0	0	0	0	0	0	0	0	0	0	0	0	0	0	0	0	0	0	0	0	0	0	0	0	0	0	0	0	0	0	0	0	0	0	0	0	0	0	0	0	0	0	0	0	0	0	0	0	0.0517794	1	0	0.00178359	0	0.00573324	0	0.00562328	0	2.07732e-05	0	0	0	0.000677835	0	0.00117283	0	0	0	0	0	0	0	0.00145849	0	0.000386675	0	0.00191481	0	0	0	0	0	0	0	0	0	0.00320051	0	0.000103205	0	0	0	0.000383917	0	0	0	0.0081904	0	0	0	0	0	0.0211299	0	0.0798863	0.0767787	0.140135	0	0.0798863	0.0767787	0.0862768	0	0.0798863	0.0767787	0.0901506	0	0	0	0	0	0.0502878	0.0490443	0	0.0828783	0.0795369	0.148588	0	0.0828783	0.0795369	0.0898867	0	0.0828783	0.0795369	0.0951511	0	0	0	0	0	0.0530598	0.0516767	0	0.0447426	1	1	0	0.0447426	1	1	0	0.0447426	1	1	0	0	1	1	0	0.0347015	1
ENSG00000257545	NA	NA	1	1	All	0	0	1	1	0	0	0	0	0	0	0	0	0	0	0	0	0	0	0	0	0	0	0	0	0	0	0	0	0	0	0	0	0	0	0	0	0	0	0	0	0	0	0	0	0	0	0	0	0	0	0	0	0	0	0	0	0	0	0	0	1	1	0	0	0	0	0	0	0	0	0	0	0	0	0	0	0	0	0	0	0	0	0	0	0	0	0	0	0	0	0	0	0	0	0	0	0	0	0	0	0	0	0	0	0	0	0	0	0	0	0	0	0	0	0	0	0	0	1	1	0	0	0	0	0	0	0	0	0	0	0	0	0	0	0	0	0	0	0	0	0	0	0	0	0	0	0	0	0	0	0	0	0	0	0	0	0	0	0	0	0	0	0	0	0	0	0	0	0	0	0	0	0	0	0	0	1	1	0	0	0	0	0	0	0	0	0	0	0	0	0	0	0	0	0	0	0	0	0	0	0	0	0	0	0	0	0	0	0	0	0	0	0	0	0	0	0	0	0	0	0	0	0	0	0	0	0	0	0	0	0	0	0	0.00028032	1	0	0	0	0	0	0	0	2.07732e-05	0	0	0	0	0	0	0	0	0	0	0	0	0	0	0	0	0	0	0	0	0	0	0	0	0	0	0	0.000259547	0	0	0	0	0	0	0	0	0	0	0	0	0	0	0	0	0	0	0	0	0	0	0	0	0	0	0	0	0	0	0	0	0	0.000225483	0.000225458	0	0	0	0	0	0	0	0	0	0	0	0	0	0	0	0	0	0.00049651	0.000496386	0	0	1	1	0	0	1	1	0	0	1	1	0	0	1	1	0	0.000188655	1
ENSG00000258691	NA	NA	1	1	All	0	2.07732e-05	1	1	0	0	0	0	0	0	0	2.07732e-05	0	0	0	0	0	0	0	0	0	0	0	0	0	0	0	0	0	0	0	0	0	0	0	0	0	0	0	0	0	0	0	0	0	0	0	0	0	0	0	0	0	0	0	0	0	0	0	0	1	1	0	0	0	0	0	0	0	0	0	0	0	0	0	0	0	0	0	0	0	0	0	0	0	0	0	0	0	0	0	0	0	0	0	0	0	0	0	0	0	0	0	0	0	0	0	0	0	0	0	0	0	0	0	0	0	0	1	1	0	0	0	0	0	0	0	0	0	0	0	0	0	0	0	0	0	0	0	0	0	0	0	0	0	0	0	0	0	0	0	0	0	0	0	0	0	0	0	0	0	0	0	0	0	0	0	0	0	0	0	0	0	0	0	2.07732e-05	1	1	0	0	0	0	0	0	0	2.07732e-05	0	0	0	0	0	0	0	0	0	0	0	0	0	0	0	0	0	0	0	0	0	0	0	0	0	0	0	0	0	0	0	0	0	0	0	0	0	0	0	0	0	0	0	0	0	0	0	0.0661768	1	0	0	0	0	0	0	0	2.07732e-05	0	0	0	0	0	0	0	0	0	0	0	0	0	0	0	0	0	0	0	0	0	0	0	5.72372e-05	0	0	0	0.000621648	0	0.000153695	0	0	0	0	0	0	0	0.00998492	0	0	0	0	0	0.0553386	0	8.73905e-06	8.73901e-06	0.00117173	0	0	0	0	0	0	0	0	0	8.73905e-06	8.73901e-06	0.000524081	0	0.0647429	0.0626915	0	0.000236098	0.00023607	0.0110377	0	0	0	0	0	0	0	0	0	0.000236098	0.00023607	0.0073988	0	0.0655303	0.0634294	0	1.57589e-05	1	1	0	0	1	1	0	0	1	1	0	1.57589e-05	1	1	0	0.0383478	1
ENSG00000258744	NA	NA	1	1	All	0	0.00412385	1	1	0	0	0	0.000284405	0	0	0	0	0	0	0	0.00123681	0	0.000195312	0	0	0	0	0	0	0	0	0	0	0	0	0	0	0	0.00240733	0	0	0	0	0	0	0	0	0	0	0	0	0	0	0	0	0	0	0	0	0	0	0	0	0	0	1	1	0	0	0	0	0	0	0	0	0	0	0	0	0	0	0	0	0	0	0	0	0	0	0	0	0	0	0	0	0	0	0	0	0	0	0	0	0	0	0	0	0	0	0	0	0	0	0	0	0	0	0	0	0	0	0	0	1	1	0	0	0	0	0	0	0	0	0	0	0	0	0	0	0	0	0	0	0	0	0	0	0	0	0	0	0	0	0	0	0	0	0	0	0	0	0	0	0	0	0	0	0	0	0	0	0	0	0	0	0	0	0	0	0	0.00412385	1	1	0	0	0	0.000284405	0	0	0	0	0	0	0	0.00123681	0	0.000195312	0	0	0	0	0	0	0	0	0	0	0	0	0	0	0	0.00240733	0	0	0	0	0	0	0	0	0	0	0	0	0	0	0	0	0	0	0	0	0	0	0	0	0	0.015998	1	0	0	0	0.000284405	0	0	0	0	0	0	0	0	0	0	0	0	0	0	0	0	0	0	0	0	0	0	0	0	0	0.00554769	0	0	0	0.000119209	0	0.00147438	0	0	0	0	0	0	0	0	0	0	0	0	0	0	0	0.00857237	0	0.00396921	0.00396134	0.0366313	0	0	0	0	0	0	0	0	0	0.00396921	0.00396134	0.0272548	0	0.0149888	0.014877	0	0.00425168	0.00424265	0.0414005	0	0	0	0	0	0	0	0	0	0.00425168	0.00424265	0.0312453	0	0.016548	0.0164119	0	0.00131401	1	1	0	0	1	1	0	0	1	1	0	0.00131401	1	1	0	0.00847693	1
ENSG00000259009	TPRX2P	NA	1	1	All	0	0	1	1	0	0	0	0	0	0	0	0	0	0	0	0	0	0	0	0	0	0	0	0	0	0	0	0	0	0	0	0	0	0	0	0	0	0	0	0	0	0	0	0	0	0	0	0	0	0	0	0	0	0	0	0	0	0	0	0	1	1	0	0	0	0	0	0	0	0	0	0	0	0	0	0	0	0	0	0	0	0	0	0	0	0	0	0	0	0	0	0	0	0	0	0	0	0	0	0	0	0	0	0	0	0	0	0	0	0	0	0	0	0	0	0	0	0	1	1	0	0	0	0	0	0	0	0	0	0	0	0	0	0	0	0	0	0	0	0	0	0	0	0	0	0	0	0	0	0	0	0	0	0	0	0	0	0	0	0	0	0	0	0	0	0	0	0	0	0	0	0	0	0	0	0	1	1	0	0	0	0	0	0	0	0	0	0	0	0	0	0	0	0	0	0	0	0	0	0	0	0	0	0	0	0	0	0	0	0	0	0	0	0	0	0	0	0	0	0	0	0	0	0	0	0	0	0	0	0	0	0	0	0.0233662	1	0	0	0	0	0	0	0	0	0	0	0	0	0	0	0	0	0	0	0	0	0	0	0	0	0	0	0	0	0	0	0	0	0	0	0	0.00118673	0	2.58012e-05	0	0	0	0	0	0	0	0.0117794	0	0	0	0	0	0.0103742	0	0	0	0	0	0	0	0	0	0	0	0	0	0	0	0	0	0.0277347	0.0273536	0	0	0	0	0	0	0	0	0	0	0	0	0	0	0	0	0	0.0279683	0.0275808	0	0	1	1	0	0	1	1	0	0	1	1	0	0	1	1	0	0.0168036	1
ENSG00000259171	NA	NA	1	1	All	0	0.00701871	1	1	0	0	0	4.73821e-05	0	0	0	0	0	0	0	0	0	0	0	0	0	0	0	0	0	0	0	0	0	0	0	0	0	0	0	0.000228949	0	0	0	0.002276	0	0.00258012	0	0.00095	0	0.00093625	0	0	0	0	0	0	0	0	0	0	0	0	0	0	1	1	0	0	0	0	0	0	0	0	0	0	0	0	0	0	0	0	0	0	0	0	0	0	0	0	0	0	0	0	0	0	0	0	0	0	0	0	0	0	0	0	0	0	0	0	0	0	0	0	0	0	0	0	0	0	0	0	1	1	0	0	0	0	0	0	0	0	0	0	0	0	0	0	0	0	0	0	0	0	0	0	0	0	0	0	0	0	0	0	0	0	0	0	0	0	0	0	0	0	0	0	0	0	0	0	0	0	0	0	0	0	0	0	0	0.00701871	1	1	0	0	0	4.73821e-05	0	0	0	0	0	0	0	0	0	0	0	0	0	0	0	0	0	0	0	0	0	0	0	0	0	0	0	0.000228949	0	0	0	0.002276	0	0.00258012	0	0.00095	0	0.00093625	0	0	0	0	0	0	0	0	0	0	0	0	0	0	1	0	0	0	0	0	0	0	0	0	0	0	0	0	0	0	0	0	0	0	0	0	0	0	0	0	0	0	0	0	0	0	0	0	0	0	0	0	0	0	0	0	0	0	0	0	0	0	0	0	0	0	0	0	0.00361453	0.003608	0.0350463	0	0	0	0	0	0	0	0	0	0.00361453	0.003608	0.0257739	0	0	0	0	0.00888934	0.00884995	0.0594251	0	0	0	0	0	0	0	0	0	0.00888934	0.00884995	0.0466815	0	0	0	0	0.00558725	1	1	0	0	1	1	0	0	1	1	0	0.00558725	1	1	0	0	1
ENSG00000259784	NA	NA	1	1	All	0	0.00773124	1	1	0	0	0	0.00170553	0	0.000975941	0	0.000186927	0	0	0	0	0	0	0	0	0	0	0	0	0	0.000117112	0	0	0	0	0	0	0	0	0	0	0	0	0	0.00458069	0	0	0	0	0	0.00016504	0	0	0	0	0	0	0	0	0	0	0	0	0	2.07732e-05	1	1	0	0	0	0	0	0	0	2.07732e-05	0	0	0	0	0	0	0	0	0	0	0	0	0	0	0	0	0	0	0	0	0	0	0	0	0	0	0	0	0	0	0	0	0	0	0	0	0	0	0	0	0	0	0	0	0	0	0	0.000103834	1	1	0	0	0	0	0	0	0	0.000103834	0	0	0	0	0	0	0	0	0	0	0	0	0	0	0	0	0	0	0	0	0	0	0	0	0	0	0	0	0	0	0	0	0	0	0	0	0	0	0	0	0	0	0	0	0	0	0	0.00762741	1	1	0	0	0	0.00170553	0	0.000975941	0	8.30926e-05	0	0	0	0	0	0	0	0	0	0	0	0	0	0.000117112	0	0	0	0	0	0	0	0	0	0	0	0	0	0.00458069	0	0	0	0	0	0.00016504	0	0	0	0	0	0	0	0	0	0	0	0	0	0.8709	1	0	0.000445898	0	0.0215892	0	0.0171249	0	0.00207732	0	0.0066358	0	0.00271009	0	0.0236327	0	0.00308642	0	0	0	0.000176	0	0.000468447	0	0.00281975	0	0.00150283	0	0	0	0.000370679	0	0.0437329	0	0.00107288	0	0.585388	0	0.0501161	0	0.0002375	0	0.0147716	0	0	0	0.0208397	0	0.0127201	0	0.00252715	0	0.0568543	0	0.00649267	0.00647163	0.0473213	0	8.73905e-06	8.73901e-06	0.000138446	0	4.3682e-05	4.36811e-05	0.000652158	0	0.00644898	0.00642823	0.0364289	0	0.732866	0.51947	0	0.011485	0.0114193	0.0673149	0	0.000614455	0.000614267	0.00316207	0	0.00155792	0.0015567	0.0066596	0	0.00992709	0.00987798	0.0494346	0	1.05399	0.651456	0	0.00553452	1	1	0	1.57589e-05	1	1	0	7.87709e-05	1	1	0	0.00545575	1	1	0	0.611016	1
ENSG00000260836	NA	NA	1	1	All	0	0.000490399	1	1	0	0	0	0	0	0	0	0	0	0	0	0	0	0	0	0	0	0	0	0	0	0.000117112	0	0	0	0	0	0	0	0	0	0	0	0	0	0.000373287	0	0	0	0	0	0	0	0	0	0	0	0	0	0	0	0	0	0	0	0	1	1	0	0	0	0	0	0	0	0	0	0	0	0	0	0	0	0	0	0	0	0	0	0	0	0	0	0	0	0	0	0	0	0	0	0	0	0	0	0	0	0	0	0	0	0	0	0	0	0	0	0	0	0	0	0	0	0	1	1	0	0	0	0	0	0	0	0	0	0	0	0	0	0	0	0	0	0	0	0	0	0	0	0	0	0	0	0	0	0	0	0	0	0	0	0	0	0	0	0	0	0	0	0	0	0	0	0	0	0	0	0	0	0	0	0.000490399	1	1	0	0	0	0	0	0	0	0	0	0	0	0	0	0	0	0	0	0	0	0	0	0.000117112	0	0	0	0	0	0	0	0	0	0	0	0	0	0.000373287	0	0	0	0	0	0	0	0	0	0	0	0	0	0	0	0	0	0	1	0.121029	0.113992	0	0.000445898	0	0.00265295	0	0.0171249	0	0.000186958	0	0	0	0	0	0	0	0	0	0	0	0.002172	0	0.00105401	0	0	0	0.000550554	0	0.000264236	0	0.00593086	0	0	0	0	1	0.0176528	0	0.000928844	0	0	0	0.00421769	0	0	0	0.0346524	0	0	0	0.00252715	0	0.0306678	0	0.000448833	0.000448733	0.0147391	0	0	0	0	0	0	0	0	0	0.000448833	0.000448733	0.00910944	1	0.123449	0.00702084	0	0.000506657	0.000506529	0.0166042	0	0	0	0	0	0	0	0	0	0.000506657	0.000506529	0.0113818	1	0.147489	0.00986394	0	0.000223032	1	1	0	0	1	1	0	0	1	1	0	0.000223032	1	1	0	0.0892085	1
ENSG00000260861	NA	NA	1	1	All	0	0.00120333	1	1	0	0	0	0.000189528	0	0.000415089	0	0	0	0	0	0	0	0	0	0	0	0	0	0	0	0	0	0	0	0	0	0	0	0	0	0	0	0	0	0.000598711	0	0	0	0	0	0	0	0	0	0	0	0	0	0	0	0	0	0	0	0	1	1	0	0	0	0	0	0	0	0	0	0	0	0	0	0	0	0	0	0	0	0	0	0	0	0	0	0	0	0	0	0	0	0	0	0	0	0	0	0	0	0	0	0	0	0	0	0	0	0	0	0	0	0	0	0	0	0	1	1	0	0	0	0	0	0	0	0	0	0	0	0	0	0	0	0	0	0	0	0	0	0	0	0	0	0	0	0	0	0	0	0	0	0	0	0	0	0	0	0	0	0	0	0	0	0	0	0	0	0	0	0	0	0	0	0.00120333	1	1	0	0	0	0.000189528	0	0.000415089	0	0	0	0	0	0	0	0	0	0	0	0	0	0	0	0	0	0	0	0	0	0	0	0	0	0	0	0	0	0.000598711	0	0	0	0	0	0	0	0	0	0	0	0	0	0	0	0	0	0	0	0.182985	1	0	0	0	0.000189528	0	0.000415089	0	0	0	0	0	0	0	0	0	0	0	0	0	0	0	0	0	0.000386675	0	0.000820232	0	0	0	0	0	0	0	0	0	0.00248014	0	0.000615794	0	0	0	0.00316905	0	0	0	0.0323063	0	0	0	0.0154867	0	0.127116	0	0.000990624	0.000990133	0.0195477	0	0	0	0	0	0	0	0	0	0.000990624	0.000990133	0.0131243	0	0.180222	0.164915	0	0.00122855	0.00122779	0.023365	0	0	0	0	0	0	0	0	0	0.00122855	0.00122779	0.016555	0	0.196045	0.178025	0	0.000842306	1	1	0	0	1	1	0	0	1	1	0	0.000842306	1	1	0	0.102119	1
ENSG00000261115	TMEM178B	NA	1	1	All	0	0.0922747	1	1	0	0	0	0	0	0	0	0	0	0	0	0	0	0	0	0	0	0	0	0	0	0	0	0	0	0	0	0.000264236	0	0	0	0	0	0	0	0.000598587	0	0.000358953	0	0	0	0	0	0	0	0	0	0	0	0.00418773	0	0.0723303	0	0.0145348	0	0.000153695	1	1	0	0	0	0	0	0	0	0	0	0	0	0	0	0	0	0	0	0	0	0	0	0	0	0	0	0	0	0	0	0	0	0	0	0	0	0	0	0.000153695	0	0	0	0	0	0	0	0	0	0	0	0	0	0	0	0	0	0.000205258	1	1	0	0	0	0	0	0	0	0	0	0	0	0	0	0	0	0	0	0	0	0	0	0	0	0	0	0	0	0	0	0	0	0	0	0	0	0	0	0.000205258	0	0	0	0	0	0	0	0	0	0	0	0	0	0	0	0	0	0.0920694	1	1	0	0	0	0	0	0	0	0	0	0	0	0	0	0	0	0	0	0	0	0	0	0	0	0	0	0	0	0.000264236	0	0	0	0	0	0	0	0.000598587	0	0.000153695	0	0	0	0	0	0	0	0	0	0	0	0.00418773	0	0.0723303	0	0.0145348	0	0.157638	1	0	0	0	0.000663462	0	0.00196374	0	2.07732e-05	0	0.0177778	0	0.000118864	0	0	0	0	0	0	0	0	0	0.00448989	0	0.0015467	0	0	0	0.000264236	0	0	0	0.00405391	0	0.000119209	0	0.00575457	0	0.000153695	0	0	0	0.00107082	0	0.0142674	0	0.0108822	0	0	0	0.000465303	0	0.0940256	0	0.0909061	0.0868966	0.14906	0	6.54438e-06	6.54436e-06	0.000107478	0	1.96315e-05	1.96313e-05	0.000310901	0	0.0908865	0.0868787	0.134449	0	0.153505	0.142303	0	0.0841429	0.0807001	0.149859	0	0.000158341	0.000158329	0.00154775	0	0.000219196	0.000219172	0.00227331	0	0.0839237	0.0804986	0.133296	0	0.153817	0.142571	0	0.0575547	1	1	0	0.000146872	1	1	0	0.000184792	1	1	0	0.0573699	1	1	0	0.100139	1
ENSG00000261359	C16orf98	NA	1	1	All	0	0.00146553	1	1	0	0	0	0	0	0.000538581	0	0	0	0	0	0	0	0	0	0	0	0	0	0	0	0.000787802	0	0	0	0	0	0	0	0	0	0	0	0	0	0.000139143	0	0	0	0	0	0	0	0	0	0	0	0	0	0	0	0	0	0	0	0	1	1	0	0	0	0	0	0	0	0	0	0	0	0	0	0	0	0	0	0	0	0	0	0	0	0	0	0	0	0	0	0	0	0	0	0	0	0	0	0	0	0	0	0	0	0	0	0	0	0	0	0	0	0	0	0	0	0	1	1	0	0	0	0	0	0	0	0	0	0	0	0	0	0	0	0	0	0	0	0	0	0	0	0	0	0	0	0	0	0	0	0	0	0	0	0	0	0	0	0	0	0	0	0	0	0	0	0	0	0	0	0	0	0	0	0.00146553	1	1	0	0	0	0	0	0.000538581	0	0	0	0	0	0	0	0	0	0	0	0	0	0	0	0.000787802	0	0	0	0	0	0	0	0	0	0	0	0	0	0.000139143	0	0	0	0	0	0	0	0	0	0	0	0	0	0	0	0	0	0	0	0.126722	1	0	0	0	0.000663462	0	0	0	0.000777489	0	0	0	0	0	0.00117283	0	0	0	0	0	0.000176	0	0.000787802	0	0	0	0	0	0	0	0	0	0.100913	0	0.00190735	0	0.00590934	0	0.000103205	0	0	0	0.00153536	0	0	0	0	0	0	0	0	0	0.0127766	0	0.00140232	0.00140133	0.0228315	0	0	0	0	0	0	0	0	0	0.00140232	0.00140133	0.0156142	0	0.121674	0.114563	0	0.00148436	0.00148326	0.0254276	0	0	0	0	0	0	0	0	0	0.00148436	0.00148326	0.0181805	0	0.141375	0.131836	0	0.000629322	1	1	0	0	1	1	0	0	1	1	0	0.000629322	1	1	0	0.0947866	1
ENSG00000261796	ISY1-RAB43	NA	1	1	All	0	0.0672271	1	1	0	0	0	0.000426439	0	0.000415089	0	2.07732e-05	0	0.0121605	0	0	0	0	0	0	0	0	0	0	0	0	0	0	0	0	0	0	0	0	0	0	0	0.000119209	0	0.00681307	0	0.000615794	0	0	0	0.000303142	0	0.0209563	0	0.0126767	0	0.0127201	0	0	0	0	0	0	0	0	1	1	0	0	0	0	0	0	0	0	0	0	0	0	0	0	0	0	0	0	0	0	0	0	0	0	0	0	0	0	0	0	0	0	0	0	0	0	0	0	0	0	0	0	0	0	0	0	0	0	0	0	0	0	0	0	0	0	1	1	0	0	0	0	0	0	0	0	0	0	0	0	0	0	0	0	0	0	0	0	0	0	0	0	0	0	0	0	0	0	0	0	0	0	0	0	0	0	0	0	0	0	0	0	0	0	0	0	0	0	0	0	0	0	0	0.0672271	1	1	0	0	0	0.000426439	0	0.000415089	0	2.07732e-05	0	0.0121605	0	0	0	0	0	0	0	0	0	0	0	0	0	0	0	0	0	0	0	0	0	0	0	0.000119209	0	0.00681307	0	0.000615794	0	0	0	0.000303142	0	0.0209563	0	0.0126767	0	0.0127201	0	0	0	0	0	0	0	0.0702545	1	0	0	0	0.00118455	0	0.000912412	0	0	0	0	0	0.00179578	0	0.000781247	0	0	0	0	0	0.000176	0	0.000117112	0	0	0	0	0	0.00237812	0	0	0	0	0	0	0	0.00583041	0	0.00215883	0	0	0	0.00290053	0	0	0	0.0520195	0	0	0	0	0	0	0	0.062358	0.0604535	0.125089	0	0	0	0	0	0	0	0	0	0.062358	0.0604535	0.109831	0	0.0681521	0.0658816	0	0.0681138	0.0658459	0.13592	0	0	0	0	0	0	0	0	0	0.0681138	0.0658459	0.11968	0	0.0758844	0.0730767	0	0.0528272	1	1	0	0	1	1	0	0	1	1	0	0.0528272	1	1	0	0.0454076	1
ENSG00000264116	NA	NA	1	1	All	0	0.00112347	1	1	0	0	0	0.000521428	0	0.00060204	0	0	0	0	0	0	0	0	0	0	0	0	0	0	0	0	0	0	0	0	0	0	0	0	0	0	0	0	0	0	0	0	0	0	0	0	0	0	0	0	0	0	0	0	0	0	0	0	0	0.00112347	1	1	0	0	0	0.000521428	0	0.00060204	0	0	0	0	0	0	0	0	0	0	0	0	0	0	0	0	0	0	0	0	0	0	0	0	0	0	0	0	0	0	0	0	0	0	0	0	0	0	0	0	0	0	0	0	0	0	0	0	0	0.00112347	1	1	0	0	0	0.000521428	0	0.00060204	0	0	0	0	0	0	0	0	0	0	0	0	0	0	0	0	0	0	0	0	0	0	0	0	0	0	0	0	0	0	0	0	0	0	0	0	0	0	0	0	0	0	0	0	0	0	0	0	0	0	1	1	0	0	0	0	0	0	0	0	0	0	0	0	0	0	0	0	0	0	0	0	0	0	0	0	0	0	0	0	0	0	0	0	0	0	0	0	0	0	0	0	0	0	0	0	0	0	0	0	0	0	0	0	0	0	0	0.0540707	1	0	0	0	0.000521428	0	0.00128624	0	0	0	0	0	0	0	0	0	0.000192901	0	0	0	0	0	0.00105401	0	0	0	0	0	0	0	0	0	5.72372e-05	0	0	0	0.00171318	0	2.58012e-05	0	0	0	0.000673438	0	0	0	0.0394747	0	0.00907168	0	0	0	0	0	0.0011154	0.00111478	0.0205664	0	0.0011154	0.00111478	0.00393721	0	0.0011154	0.00111478	0.00495481	0	0	0	0	0	0.0525166	0.0511615	0	0.00113004	0.0011294	0.0225937	0	0.00113004	0.0011294	0.00439426	0	0.00113004	0.0011294	0.00562102	0	0	0	0	0	0.0572415	0.055634	0	0.00109681	1	1	0	0.00109681	1	1	0	0.00109681	1	1	0	0	1	1	0	0.038273	1
ENSG00000264364	DYNLL2	NA	1	1	All	0	0.0306537	1	1	0	0	0	0	0	0	0	0	0	0	0	0	0	0	0	0	0	0	0	0	0	0	0	0	0	0	0	0	0	0	0	0	0	0	0	0	0	0	0	0	0	0	0	0	0	0	0	0	0	0	0	0.0306537	0	0	0	0	1	1	0	0	0	0	0	0	0	0	0	0	0	0	0	0	0	0	0	0	0	0	0	0	0	0	0	0	0	0	0	0	0	0	0	0	0	0	0	0	0	0	0	0	0	0	0	0	0	0	0	0	0	0	0	0	0	0	1	1	0	0	0	0	0	0	0	0	0	0	0	0	0	0	0	0	0	0	0	0	0	0	0	0	0	0	0	0	0	0	0	0	0	0	0	0	0	0	0	0	0	0	0	0	0	0	0	0	0	0	0	0	0	0	0	0.0306537	1	1	0	0	0	0	0	0	0	0	0	0	0	0	0	0	0	0	0	0	0	0	0	0	0	0	0	0	0	0	0	0	0	0	0	0	0	0	0	0	0	0	0	0	0	0	0	0	0	0	0	0	0	0.0306537	0	0	0	0.0352668	1	0	0	0	4.73821e-05	0	0	0	0	0	0	0	0	0	0	0	0	0	0	0	0	0	0	0	0	0	0.000550554	0	0.000264236	0	0	0	0.0211401	0	0	0	0.0023565	0	2.58012e-05	0	0	0	0	0	0	0	0.0108822	0	0	0	0	0	0	0	0.0297766	0.0293377	0.0929243	0	0	0	0	0	0	0	0	0	0.0297766	0.0293377	0.0772342	0	0.0515464	0.0502404	0	0.0298284	0.029388	0.0988001	0	0	0	0	0	0	0	0	0	0.0298284	0.029388	0.0817705	0	0.0536494	0.0522356	0	0.0209857	1	1	0	0	1	1	0	0	1	1	0	0.0209857	1	1	0	0.0400544	1
ENSG00000265681	RPL17	NA	1	1	All	0	0.00157264	1	1	0	0	0	0	0	0	0	0	0	0	0	0	0	0	0	0	0	0	0	0	0	0	0	0	0	0.000137638	0	0.000264236	0	0	0	0.000647382	0	0	0	0.00049758	0	2.58012e-05	0	0	0	0	0	0	0	0	0	0	0	0	0	0	0	0	0	0	1	1	0	0	0	0	0	0	0	0	0	0	0	0	0	0	0	0	0	0	0	0	0	0	0	0	0	0	0	0	0	0	0	0	0	0	0	0	0	0	0	0	0	0	0	0	0	0	0	0	0	0	0	0	0	0	0	0	1	1	0	0	0	0	0	0	0	0	0	0	0	0	0	0	0	0	0	0	0	0	0	0	0	0	0	0	0	0	0	0	0	0	0	0	0	0	0	0	0	0	0	0	0	0	0	0	0	0	0	0	0	0	0	0	0	0.00157264	1	1	0	0	0	0	0	0	0	0	0	0	0	0	0	0	0	0	0	0	0	0	0	0	0	0	0	0.000137638	0	0.000264236	0	0	0	0.000647382	0	0	0	0.00049758	0	2.58012e-05	0	0	0	0	0	0	0	0	0	0	0	0	0	0	0	0	0	0.122032	1	0	0	0	0.00113717	0	0.000538581	0	2.07732e-05	0	0	0	0	0	0.00312786	0	0	0	0	0	0	0	0	0	0	0	0	0	0	0	0	0	0	0	0	0	0.00588048	0	0.00174778	0	0	0	0.000242438	0	0.0168911	0	0.0332877	0	0	0	0.0136973	0	0.0454606	0	0.00135459	0.00135367	0.0224332	0	0	0	0	0	0	0	0	0	0.00135459	0.00135367	0.0153932	0	0.128926	0.120961	0	0.00159238	0.00159111	0.0263416	0	0	0	0	0	0	0	0	0	0.00159238	0.00159111	0.0188943	0	0.132225	0.123856	0	0.000657441	1	1	0	0	1	1	0	0	1	1	0	0.000657441	1	1	0	0.0861769	1
ENSG00000266953	NA	NA	1	1	All	0	0.0110758	1	1	0	0	0	0.000189528	0	0	0	2.07732e-05	0	0	0	0	0	0	0	0	0	0	0	0	0	0	0	0	0	0	0	0	0	0	0	0	0	0	0	0.00169255	0	0	0	0	0	0	0	0	0	0	0	0	0	0	0	0.00917297	0	0	0	0	1	1	0	0	0	0	0	0	0	0	0	0	0	0	0	0	0	0	0	0	0	0	0	0	0	0	0	0	0	0	0	0	0	0	0	0	0	0	0	0	0	0	0	0	0	0	0	0	0	0	0	0	0	0	0	0	0	0	1	1	0	0	0	0	0	0	0	0	0	0	0	0	0	0	0	0	0	0	0	0	0	0	0	0	0	0	0	0	0	0	0	0	0	0	0	0	0	0	0	0	0	0	0	0	0	0	0	0	0	0	0	0	0	0	0	0.0110758	1	1	0	0	0	0.000189528	0	0	0	2.07732e-05	0	0	0	0	0	0	0	0	0	0	0	0	0	0	0	0	0	0	0	0	0	0	0	0	0	0	0	0.00169255	0	0	0	0	0	0	0	0	0	0	0	0	0	0	0	0.00917297	0	0	0	0.0232936	1	0	0	0	0	0	0.00837629	0	2.07732e-05	0	0.0121605	0	0	0	0	0	0	0	0	0	0	0	0	0	0	0	0	0	0	0	0	0	0	0	0	0	0.00101515	0	0.00169392	0	0	0	2.69375e-05	0	0	0	0	0	0	0	0	0	0	0	0.0108116	0.0107533	0.0611438	0	0	0	0	0	0	0	0	0	0.0108116	0.0107533	0.0484671	0	0.0221696	0.0219257	0	0.0107667	0.0107089	0.0654045	0	0	0	0	0	0	0	0	0	0.0107667	0.0107089	0.0514352	0	0.0238616	0.0235792	0	0.0086924	1	1	0	0	1	1	0	0	1	1	0	0.0086924	1	1	0	0.0215685	1
ENSG00000266956	NA	NA	1	1	All	0	0.000560419	1	1	0	0	0	0	0	0	0	0	0	0	0	0	0	0	0	0	0	0	0	0	0	0	0	0	0	0.000137638	0	0	0	0	0	0	0	0	0	8.14873e-05	0	0	0	0	0	0.000341293	0	0	0	0	0	0	0	0	0	0	0	0	0	0	1	1	0	0	0	0	0	0	0	0	0	0	0	0	0	0	0	0	0	0	0	0	0	0	0	0	0	0	0	0	0	0	0	0	0	0	0	0	0	0	0	0	0	0	0	0	0	0	0	0	0	0	0	0	0	0	0	0	1	1	0	0	0	0	0	0	0	0	0	0	0	0	0	0	0	0	0	0	0	0	0	0	0	0	0	0	0	0	0	0	0	0	0	0	0	0	0	0	0	0	0	0	0	0	0	0	0	0	0	0	0	0	0	0	0	0.000560419	1	1	0	0	0	0	0	0	0	0	0	0	0	0	0	0	0	0	0	0	0	0	0	0	0	0	0	0.000137638	0	0	0	0	0	0	0	0	0	8.14873e-05	0	0	0	0	0	0.000341293	0	0	0	0	0	0	0	0	0	0	0	0	0	0.00157698	1	0	0	0	0	0	0.000788991	0	0	0	0	0	0	0	0	0	0	0	0	0	0	0	0	0	0	0	0	0	0	0	0	0	0	0	0	0	0.000172198	0	0.000615794	0	0	0	0	0	0	0	0	0	0	0	0	0	0	0	0.000326563	0.00032651	0.0125933	0	0	0	0	0	0	0	0	0	0.000326563	0.00032651	0.00772863	0	0.00139389	0.00139292	0	0.000706602	0.000706352	0.0188853	0	0	0	0	0	0	0	0	0	0.000706602	0.000706352	0.0129752	0	0.00162031	0.001619	0	0.000299574	1	1	0	0	1	1	0	0	1	1	0	0.000299574	1	1	0	0.000663277	1
ENSG00000266964	FXYD1	NA	1	1	All	0	0.027241	1	1	0	0	0	0	0	0.00290115	0	2.07732e-05	0	0.0121605	0	0	0	0	0	0	0	0	0	0	0	0	0	0	0	0	0	0	0	0	0	0	0	0	0	0.00117119	0	0.000281588	0	0	0	0	0	0	0	0	0	0	0	0.00252715	0	0	0	0.00817867	0	2.07732e-05	1	1	0	0	0	0	0	0	0	2.07732e-05	0	0	0	0	0	0	0	0	0	0	0	0	0	0	0	0	0	0	0	0	0	0	0	0	0	0	0	0	0	0	0	0	0	0	0	0	0	0	0	0	0	0	0	0	0	0	0	2.07732e-05	1	1	0	0	0	0	0	0	0	2.07732e-05	0	0	0	0	0	0	0	0	0	0	0	0	0	0	0	0	0	0	0	0	0	0	0	0	0	0	0	0	0	0	0	0	0	0	0	0	0	0	0	0	0	0	0	0	0	0	0	0.0272202	1	1	0	0	0	0	0	0.00290115	0	0	0	0.0121605	0	0	0	0	0	0	0	0	0	0	0	0	0	0	0	0	0	0	0	0	0	0	0	0	0	0.00117119	0	0.000281588	0	0	0	0	0	0	0	0	0	0	0	0.00252715	0	0	0	0.00817867	0	0.0605972	1	0	0	0	0.000758114	0	0	0	2.07732e-05	0	0	0	0	0	0.000195312	0	0	0	0	0	0	0	0.00212918	0	0	0	0.000820232	0	0	0	0	0	0.000647382	0	0	0	0.00224368	0	0.000281588	0	0	0	0.00010775	0	0	0	0.0466432	0	0.00674997	0	0	0	0	0	0.0211123	0.020891	0.0813403	0	8.73905e-06	8.73901e-06	0.000138446	0	8.73905e-06	8.73901e-06	0.000142837	0	0.0211036	0.0208825	0.0664672	0	0.0590271	0.0573188	0	0.0277258	0.027345	0.0956762	0	0.000236098	0.00023607	0.00194921	0	0.000236098	0.00023607	0.00238877	0	0.0274897	0.0271153	0.078677	0	0.0649112	0.0628493	0	0.0195588	1	1	0	1.57589e-05	1	1	0	1.57589e-05	1	1	0	0.019543	1	1	0	0.0346725	1
ENSG00000267041	ZNF850	NA	1	1	All	0	4.73821e-05	1	1	0	0	0	4.73821e-05	0	0	0	0	0	0	0	0	0	0	0	0	0	0	0	0	0	0	0	0	0	0	0	0	0	0	0	0	0	0	0	0	0	0	0	0	0	0	0	0	0	0	0	0	0	0	0	0	0	0	0	0	1	1	0	0	0	0	0	0	0	0	0	0	0	0	0	0	0	0	0	0	0	0	0	0	0	0	0	0	0	0	0	0	0	0	0	0	0	0	0	0	0	0	0	0	0	0	0	0	0	0	0	0	0	0	0	0	0	0	1	1	0	0	0	0	0	0	0	0	0	0	0	0	0	0	0	0	0	0	0	0	0	0	0	0	0	0	0	0	0	0	0	0	0	0	0	0	0	0	0	0	0	0	0	0	0	0	0	0	0	0	0	0	0	0	0	4.73821e-05	1	1	0	0	0	4.73821e-05	0	0	0	0	0	0	0	0	0	0	0	0	0	0	0	0	0	0	0	0	0	0	0	0	0	0	0	0	0	0	0	0	0	0	0	0	0	0	0	0	0	0	0	0	0	0	0	0	0	0	0	0.190066	1	0	0	0	0	0	0.00128624	0	0	0	0	0	0	0	0	0	0	0	0	0	0	0	0	0	0	0	0	0	0	0	0	0	0	0	0.000119209	0	0.00320286	0	0.000153695	0	0	0	0.000431	0	0.00423404	0	0.0522671	0	0	0	0.00779115	0	0.120581	0	4.51901e-05	4.5189e-05	0.00458111	0	0	0	0	0	0	0	0	0	4.51901e-05	4.5189e-05	0.00234113	0	0.217758	0.19568	0	5.31152e-05	5.31138e-05	0.00487311	0	0	0	0	0	0	0	0	0	5.31152e-05	5.31138e-05	0.00278686	0	0.216353	0.194549	0	3.35553e-05	1	1	0	0	1	1	0	0	1	1	0	3.35553e-05	1	1	0	0.139386	1
ENSG00000267157	NA	NA	1	1	All	0	0.0236782	1	1	0	0	0	0.000284405	0	0.000415089	0	0	0	0	0	0	0	0	0	0	0	0	0	0	0	0	0	0	0	0	0	0	0	0	0	0	0	0	0	0.00284448	0	0	0	0	0	0.0020537	0	0	0	0	0	0.00376493	0	0.00186121	0	0.0103742	0	0.0020802	0	0.000158362	1	1	0	0	0	0	0	0	0	0	0	0	0	0	0	0	0	0	0	0	0	0	0	0	0	0	0	0	0	0	0	0	0	0	0	0	0	0.000158362	0	0	0	0	0	0	0	0	0	0	0	0	0	0	0	0	0	0	0	0.000222901	1	1	0	0	0	0	0	0	0	0	0	0	0	0	0	0	0	0	0	0	0	0	0	0	0	0	0	0	0	0	0	0	0	0	0	0	0	0.000222901	0	0	0	0	0	0	0	0	0	0	0	0	0	0	0	0	0	0	0	0.0234553	1	1	0	0	0	0.000284405	0	0.000415089	0	0	0	0	0	0	0	0	0	0	0	0	0	0	0	0	0	0	0	0	0	0	0	0	0	0	0	0	0	0.00262158	0	0	0	0	0	0.0020537	0	0	0	0	0	0.00376493	0	0.00186121	0	0.0103742	0	0.0020802	0	0.0602559	1	0	0.000445898	0	0.00236854	0	0	0	0	0	0	0	0	0	0	0	0	0	0	0	0	0	0.000117112	0	0	0	0.000137638	0	0	0	0.000370679	0	0	0	0.000119209	0	0.0047085	0	2.58012e-05	0	0	0	0.00153536	0	0.0142674	0	0.0113308	0	0.00376493	0	0	0	0.021064	0	0.0218558	0.0216187	0.0823834	0	0.000138167	0.000138158	0.00125012	0	0.00018905	0.000189032	0.00186904	0	0.0216668	0.0214338	0.0670858	0	0.0597137	0.0579658	0	0.0241943	0.0239039	0.0905802	0	0.000158529	0.000158517	0.00154775	0	0.000225417	0.000225391	0.00231825	0	0.0239689	0.0236839	0.0742305	0	0.0632489	0.0612902	0	0.013868	1	1	0	9.94275e-05	1	1	0	0.000146086	1	1	0	0.0137219	1	1	0	0.0389175	1
ENSG00000267467	APOC4	NA	1	1	All	0	0.0674959	1	1	0	0.000445898	0	0.0398484	0	0.000912412	0	0	0	0	0	0.000118864	0	0.00488279	0	0	0	0	0	0	0	0	0	0	0	0	0	0	0	0.000370679	0	0	0	0.000119209	0	0.00103668	0	2.58012e-05	0	0	0	0	0	0	0	0.0113308	0	0	0	0	0	0	0	0.00840439	0	0.0674959	1	1	0	0.000445898	0	0.0398484	0	0.000912412	0	0	0	0	0	0.000118864	0	0.00488279	0	0	0	0	0	0	0	0	0	0	0	0	0	0	0	0.000370679	0	0	0	0.000119209	0	0.00103668	0	2.58012e-05	0	0	0	0	0	0	0	0.0113308	0	0	0	0	0	0	0	0.00840439	0	0.0674959	1	1	0	0.000445898	0	0.0398484	0	0.000912412	0	0	0	0	0	0.000118864	0	0.00488279	0	0	0	0	0	0	0	0	0	0	0	0	0	0	0	0.000370679	0	0	0	0.000119209	0	0.00103668	0	2.58012e-05	0	0	0	0	0	0	0	0.0113308	0	0	0	0	0	0	0	0.00840439	0	0	1	1	0	0	0	0	0	0	0	0	0	0	0	0	0	0	0	0	0	0	0	0	0	0	0	0	0	0	0	0	0	0	0	0	0	0	0	0	0	0	0	0	0	0	0	0	0	0	0	0	0	0	0	0	0	0	0	0.0367055	1	0	0.000445898	0	0.00473821	0	0.00562328	0	2.07732e-05	0	0	0	0.000118864	0	0	0	0	0	0	0	0	0	0	0	0	0	0.000820232	0	0	0	0	0	0	0	0	0	0.00382233	0	0.0022638	0	0	0	0.00141212	0	0	0	0	0	0	0	0.005264	0	0.012176	0	0.0636665	0.0616821	0.126121	0	0.0636665	0.0616821	0.0717477	0	0.0636665	0.0616821	0.0756426	0	0	0	0	0	0.0465521	0.0454852	0	0.0741843	0.0714995	0.141239	0	0.0741843	0.0714995	0.0820857	0	0.0741843	0.0714995	0.0875596	0	0	0	0	0	0.0542471	0.0528019	0	0.0425744	1	1	0	0.0425744	1	1	0	0.0425744	1	1	0	0	1	1	0	0.031879	1
ENSG00000267596	CCL15	NA	1	1	All	0	0.00162127	1	1	0	0	0	0	0	0.000788991	0	0	0	0	0	0	0	0	0	0	0	0	0	0	0	0	0	0	0	0	0	0	0	0	0	0	0	0	0	0.000172198	0	0	0	0	0	0.000660084	0	0	0	0	0	0	0	0	0	0	0	0	0	0.00162127	1	1	0	0	0	0	0	0.000788991	0	0	0	0	0	0	0	0	0	0	0	0	0	0	0	0	0	0	0	0	0	0	0	0	0	0	0	0	0	0.000172198	0	0	0	0	0	0.000660084	0	0	0	0	0	0	0	0	0	0	0	0	0	0.00162127	1	1	0	0	0	0	0	0.000788991	0	0	0	0	0	0	0	0	0	0	0	0	0	0	0	0	0	0	0	0	0	0	0	0	0	0	0	0	0	0.000172198	0	0	0	0	0	0.000660084	0	0	0	0	0	0	0	0	0	0	0	0	0	0	1	1	0	0	0	0	0	0	0	0	0	0	0	0	0	0	0	0	0	0	0	0	0	0	0	0	0	0	0	0	0	0	0	0	0	0	0	0	0	0	0	0	0	0	0	0	0	0	0	0	0	0	0	0	0	0	0	0.0489065	1	0	0	0	0.000284405	0	0.00166008	0	0.000399131	0	0	0	0	0	0	0	0	0	0	0	0	0	0.000117112	0	0.000386675	0	0	0	0	0	0	0	0	0	0	0	0.0044125	0	0.000153695	0	0	0	0.000660084	0	0	0	0	0	0	0	0	0	0.0408329	0	0.00153885	0.00153766	0.0239139	0	0.00153885	0.00153766	0.00481011	0	0.00153885	0.00153766	0.0059405	0	0	0	0	0	0.0499947	0.0487655	0	0.00192818	0.00192632	0.0287338	0	0.00192818	0.00192632	0.00609438	0	0.00192818	0.00192632	0.00757565	0	0	0	0	0	0.0504701	0.0492177	0	0.00139957	1	1	0	0.00139957	1	1	0	0.00139957	1	1	0	0	1	1	0	0.0322437	1
ENSG00000267748	NA	NA	1	1	All	0	0.00796526	1	1	0	0	0	0	0	0	0	0	0	0	0	0	0	0	0	0	0	0	0	0	0	0.00212918	0	0	0	0	0	0	0	0	0	0	0	0	0	0.00580914	0	0	0	0	0	2.69375e-05	0	0	0	0	0	0	0	0	0	0	0	0	0	0	1	1	0	0	0	0	0	0	0	0	0	0	0	0	0	0	0	0	0	0	0	0	0	0	0	0	0	0	0	0	0	0	0	0	0	0	0	0	0	0	0	0	0	0	0	0	0	0	0	0	0	0	0	0	0	0	0	0	1	1	0	0	0	0	0	0	0	0	0	0	0	0	0	0	0	0	0	0	0	0	0	0	0	0	0	0	0	0	0	0	0	0	0	0	0	0	0	0	0	0	0	0	0	0	0	0	0	0	0	0	0	0	0	0	0	0.00796526	1	1	0	0	0	0	0	0	0	0	0	0	0	0	0	0	0	0	0	0	0	0	0	0.00212918	0	0	0	0	0	0	0	0	0	0	0	0	0	0.00580914	0	0	0	0	0	2.69375e-05	0	0	0	0	0	0	0	0	0	0	0	0	0	0.126121	1	0	0	0	0.000284405	0	0.00261326	0	0	0	0	0	0	0	0	0	0	0	0	0	0	0	0.00212918	0	0.000386675	0	0	0	0	0	0	0	0	0	0.000476837	0	0.00477608	0	0.00128417	0	0.0002375	0	0.00131994	0	0	0	0.0712847	0	0	0	0	0	0.0413281	0	0.00649765	0.00647659	0.0473365	0	0	0	0	0	0	0	0	0	0.00649765	0.00647659	0.0365893	0	0.130603	0.122434	0	0.00819602	0.00816252	0.0570439	0	0	0	0	0	0	0	0	0	0.00819602	0.00816252	0.0447256	0	0.139922	0.130574	0	0.0058397	1	1	0	0	1	1	0	0	1	1	0	0.0058397	1	1	0	0.078532	1
ENSG00000267881	NA	NA	1	1	All	0	0.000855436	1	1	0	0	0	0	0	0	0	0	0	0	0	0	0	0	0	0	0	0	0	0	0	0	0	0	0	0	0	0	0	0	0	0.000352309	0	0.000119209	0	0	0	0	0	0	0	0.000383917	0	0	0	0	0	0	0	0	0	0	0	0	0	0.000855436	1	1	0	0	0	0	0	0	0	0	0	0	0	0	0	0	0	0	0	0	0	0	0	0	0	0	0	0	0	0	0	0	0	0.000352309	0	0.000119209	0	0	0	0	0	0	0	0.000383917	0	0	0	0	0	0	0	0	0	0	0	0	0	0.000855436	1	1	0	0	0	0	0	0	0	0	0	0	0	0	0	0	0	0	0	0	0	0	0	0	0	0	0	0	0	0	0	0	0	0.000352309	0	0.000119209	0	0	0	0	0	0	0	0.000383917	0	0	0	0	0	0	0	0	0	0	0	0	0	0	1	1	0	0	0	0	0	0	0	0	0	0	0	0	0	0	0	0	0	0	0	0	0	0	0	0	0	0	0	0	0	0	0	0	0	0	0	0	0	0	0	0	0	0	0	0	0	0	0	0	0	0	0	0	0	0	0	0.117553	1	0	0	0	0.00232172	0	0.00215376	0	0.00033237	0	0	0	0.00762353	0	0.00117283	0	0	0	0.00401476	0	0.000704	0	0.00212918	0	0	0	0.00191481	0	0.00237812	0	0.000370679	0	0	0	0	0	0.0356715	0	0.00197999	0	0.0002375	0	0.00136357	0	0	0	0.0346524	0	0	0	0	0	0.0185325	0	0.000375407	0.000375336	0.0134883	0	0.000375407	0.000375336	0.00216514	0	0.000375407	0.000375336	0.00271908	0	0	0	0	0	0.114924	0.108566	0	0.00125053	0.00124975	0.0235563	0	0.00125053	0.00124975	0.00466364	0	0.00125053	0.00124975	0.00592856	0	0	0	0	0	0.139493	0.130201	0	0.00104915	1	1	0	0.00104915	1	1	0	0.00104915	1	1	0	0	1	1	0	0.0745213	1
ENSG00000267964	NA	NA	1	1	All	0	0.00862558	1	1	0	0	0	0	0	0.00128624	0	2.07732e-05	0	0	0	0	0	0	0	0	0	0	0	0.000176	0	0	0	0	0	0	0	0	0	0	0	0	0	0	0	4.30502e-05	0	2.58012e-05	0	0	0	0.000303142	0	0	0	0	0	0	0	0	0	0.00677057	0	0	0	0	1	1	0	0	0	0	0	0	0	0	0	0	0	0	0	0	0	0	0	0	0	0	0	0	0	0	0	0	0	0	0	0	0	0	0	0	0	0	0	0	0	0	0	0	0	0	0	0	0	0	0	0	0	0	0	0	0	0	1	1	0	0	0	0	0	0	0	0	0	0	0	0	0	0	0	0	0	0	0	0	0	0	0	0	0	0	0	0	0	0	0	0	0	0	0	0	0	0	0	0	0	0	0	0	0	0	0	0	0	0	0	0	0	0	0	0.00862558	1	1	0	0	0	0	0	0.00128624	0	2.07732e-05	0	0	0	0	0	0	0	0	0	0	0	0.000176	0	0	0	0	0	0	0	0	0	0	0	0	0	0	0	4.30502e-05	0	2.58012e-05	0	0	0	0.000303142	0	0	0	0	0	0	0	0	0	0.00677057	0	0	0	0.0354121	1	0	0	0	0.000663462	0	0.00383185	0	8.30926e-05	0	0	0	0.000118864	0	0	0	0	0	0	0	0.000176	0	0	0	0	0	0.000137638	0	0	0	0	0	0.00228452	0	0	0	0.0105012	0	0.00109048	0	0	0	0.0020537	0	0	0	0.0144712	0	0	0	0	0	0	0	0.00828169	0.00824749	0.0535158	0	0	0	0	0	0	0	0	0	0.00828169	0.00824749	0.0417635	0	0.0354776	0.0348557	0	0.0104849	0.0104302	0.0645318	0	0	0	0	0	0	0	0	0	0.0104849	0.0104302	0.0509102	0	0.0412957	0.0404547	0	0.00358887	1	1	0	0	1	1	0	0	1	1	0	0.00358887	1	1	0	0.0245708	1
ENSG00000267987	NA	NA	1	1	All	0	0.0265069	1	1	0	0	0	0	0	0.00060204	0	0	0	0	0	0	0	0	0	0	0	0	0	0	0	0	0	0	0	0	0	0.000264236	0	0	0	0	0	0	0	0.00140981	0	0.00136076	0	0	0	0.00016504	0	0	0	0.00998492	0	0.0127201	0	0	0	0	0	0	0	0	1	1	0	0	0	0	0	0	0	0	0	0	0	0	0	0	0	0	0	0	0	0	0	0	0	0	0	0	0	0	0	0	0	0	0	0	0	0	0	0	0	0	0	0	0	0	0	0	0	0	0	0	0	0	0	0	0	0	1	1	0	0	0	0	0	0	0	0	0	0	0	0	0	0	0	0	0	0	0	0	0	0	0	0	0	0	0	0	0	0	0	0	0	0	0	0	0	0	0	0	0	0	0	0	0	0	0	0	0	0	0	0	0	0	0	0.0265069	1	1	0	0	0	0	0	0.00060204	0	0	0	0	0	0	0	0	0	0	0	0	0	0	0	0	0	0	0	0	0	0.000264236	0	0	0	0	0	0	0	0.00140981	0	0.00136076	0	0	0	0.00016504	0	0	0	0.00998492	0	0.0127201	0	0	0	0	0	0	0	0.0190727	1	0	0	0	0	0	0	0	0	0	0	0	0	0	0	0	0	0	0	0	0	0	0	0	0.000386675	0	0	0	0	0	0.00240733	0	0	0	0	0	0.00254025	0	2.58012e-05	0	0	0	0.000656631	0	0	0	0	0	0	0	0.013056	0	0	0	0.0259023	0.0255697	0.0886493	0	0	0	0	0	0	0	0	0	0.0259023	0.0255697	0.0727407	0	0.0280043	0.0276158	0	0.0265758	0.0262258	0.0941639	0	0	0	0	0	0	0	0	0	0.0265758	0.0262258	0.0774539	0	0.0286087	0.0282034	0	0.0164021	1	1	0	0	1	1	0	0	1	1	0	0.0164021	1	1	0	0.0191803	1
ENSG00000268192	NA	NA	1	1	All	0	6.22688e-05	1	1	0	0	0	0	0	0	0	0	0	0	0	0	0	0	0	0	0	0	0	0	0	0	0	0	0	0	0	0	0	0	0	0	0	0	0	6.22688e-05	0	0	0	0	0	0	0	0	0	0	0	0	0	0	0	0	0	0	0	6.22688e-05	1	1	0	0	0	0	0	0	0	0	0	0	0	0	0	0	0	0	0	0	0	0	0	0	0	0	0	0	0	0	0	0	0	0	0	0	0	6.22688e-05	0	0	0	0	0	0	0	0	0	0	0	0	0	0	0	0	0	0	0	6.22688e-05	1	1	0	0	0	0	0	0	0	0	0	0	0	0	0	0	0	0	0	0	0	0	0	0	0	0	0	0	0	0	0	0	0	0	0	0	0	6.22688e-05	0	0	0	0	0	0	0	0	0	0	0	0	0	0	0	0	0	0	0	0	1	1	0	0	0	0	0	0	0	0	0	0	0	0	0	0	0	0	0	0	0	0	0	0	0	0	0	0	0	0	0	0	0	0	0	0	0	0	0	0	0	0	0	0	0	0	0	0	0	0	0	0	0	0	0	0	0	0	1	0	0	0	0	0	0	0	0	0	0	0	0	0	0	0	0	0	0	0	0	0	0	0	0	0	0	0	0	0	0	0	0	0	0	0	0	0	0	0	0	0	0	0	0	0	0	0	0	0	0	0	0	0	6.12929e-05	6.1291e-05	0.00518857	0	6.12929e-05	6.1291e-05	0.000763719	0	6.12929e-05	6.1291e-05	0.000860674	0	0	0	0	0	0	0	0	6.24364e-05	6.24345e-05	0.00531276	0	6.24364e-05	6.24345e-05	0.00084046	0	6.24364e-05	6.24345e-05	0.000919607	0	0	0	0	0	0	0	0	6.09904e-05	1	1	0	6.09904e-05	1	1	0	6.09904e-05	1	1	0	0	1	1	0	0	1
ENSG00000268275	NA	NA	1	1	All	0	0	1	1	0	0	0	0	0	0	0	0	0	0	0	0	0	0	0	0	0	0	0	0	0	0	0	0	0	0	0	0	0	0	0	0	0	0	0	0	0	0	0	0	0	0	0	0	0	0	0	0	0	0	0	0	0	0	0	0	1	1	0	0	0	0	0	0	0	0	0	0	0	0	0	0	0	0	0	0	0	0	0	0	0	0	0	0	0	0	0	0	0	0	0	0	0	0	0	0	0	0	0	0	0	0	0	0	0	0	0	0	0	0	0	0	0	0	1	1	0	0	0	0	0	0	0	0	0	0	0	0	0	0	0	0	0	0	0	0	0	0	0	0	0	0	0	0	0	0	0	0	0	0	0	0	0	0	0	0	0	0	0	0	0	0	0	0	0	0	0	0	0	0	0	0	1	1	0	0	0	0	0	0	0	0	0	0	0	0	0	0	0	0	0	0	0	0	0	0	0	0	0	0	0	0	0	0	0	0	0	0	0	0	0	0	0	0	0	0	0	0	0	0	0	0	0	0	0	0	0	0	0	0.000284405	1	0	0	0	0.000284405	0	0	0	0	0	0	0	0	0	0	0	0	0	0	0	0	0	0	0	0	0	0	0	0	0	0	0	0	0	0	0	0	0	0	0	0	0	0	0	0	0	0	0	0	0	0	0	0	0	0	0	0	0	0	0	0	0	0	0	0	0	0	0	0	0	0.00860283	0.00856593	0	0	0	0	0	0	0	0	0	0	0	0	0	0	0	0	0	0.00920858	0.00916631	0	0	1	1	0	0	1	1	0	0	1	1	0	0	1	1	0	0.00634896	1
ENSG00000268332	NA	NA	1	1	All	0	0.000292892	1	1	0	0	0	0	0	0	0	0	0	0	0	0	0	0	0	0	0	0	0	0	0	0	0	0	0	0	0	0	0	0	0	0	0	0	0	0.000292892	0	0	0	0	0	0	0	0	0	0	0	0	0	0	0	0	0	0	0	0.000292892	1	1	0	0	0	0	0	0	0	0	0	0	0	0	0	0	0	0	0	0	0	0	0	0	0	0	0	0	0	0	0	0	0	0	0	0	0	0.000292892	0	0	0	0	0	0	0	0	0	0	0	0	0	0	0	0	0	0	0	0.000292892	1	1	0	0	0	0	0	0	0	0	0	0	0	0	0	0	0	0	0	0	0	0	0	0	0	0	0	0	0	0	0	0	0	0	0	0	0	0.000292892	0	0	0	0	0	0	0	0	0	0	0	0	0	0	0	0	0	0	0	0	1	1	0	0	0	0	0	0	0	0	0	0	0	0	0	0	0	0	0	0	0	0	0	0	0	0	0	0	0	0	0	0	0	0	0	0	0	0	0	0	0	0	0	0	0	0	0	0	0	0	0	0	0	0	0	0	0	0.0160454	1	0	0	0	0	0	0.000415089	0	2.07732e-05	0	0	0	0	0	0	0	0	0	0	0	0	0	0	0	0	0	0.000137638	0	0	0	0	0	0	0	0	0	0.000292892	0	0	0	0	0	0	0	0	0	0	0	0	0	0	0	0.015179	0	0.000272697	0.00027266	0.0116577	0	0.000272697	0.00027266	0.0018322	0	0.000272697	0.00027266	0.00228977	0	0	0	0	0	0.0190231	0.0188433	0	0.000293059	0.000293016	0.0123707	0	0.000293059	0.000293016	0.00215061	0	0.000293059	0.000293016	0.0026991	0	0	0	0	0	0.0192555	0.0190713	0	0.000214739	1	1	0	0.000214739	1	1	0	0.000214739	1	1	0	0	1	1	0	0.0123732	1
ENSG00000268427	NA	NA	1	1	All	0	0.00044664	1	1	0	0	0	0	0	0	0	0	0	0	0	0	0	0	0	0	0	0	0	0	0	0	0	0	0	0	0	0	0	0	0	0	0	0	0	0.00044664	0	0	0	0	0	0	0	0	0	0	0	0	0	0	0	0	0	0	0	0.00044664	1	1	0	0	0	0	0	0	0	0	0	0	0	0	0	0	0	0	0	0	0	0	0	0	0	0	0	0	0	0	0	0	0	0	0	0	0	0.00044664	0	0	0	0	0	0	0	0	0	0	0	0	0	0	0	0	0	0	0	0.00044664	1	1	0	0	0	0	0	0	0	0	0	0	0	0	0	0	0	0	0	0	0	0	0	0	0	0	0	0	0	0	0	0	0	0	0	0	0	0.00044664	0	0	0	0	0	0	0	0	0	0	0	0	0	0	0	0	0	0	0	0	1	1	0	0	0	0	0	0	0	0	0	0	0	0	0	0	0	0	0	0	0	0	0	0	0	0	0	0	0	0	0	0	0	0	0	0	0	0	0	0	0	0	0	0	0	0	0	0	0	0	0	0	0	0	0	0	0	0.00412289	1	0	0	0	0.000521428	0	0	0	0	0	0	0	0	0	0	0	0	0	0	0	0	0	0	0	0	0	0	0	0	0	0	0	0	0	0	0	0.00331987	0	0.000281588	0	0	0	0	0	0	0	0	0	0	0	0	0	0	0	0.000349571	0.00034951	0.0130358	0	0.000349571	0.00034951	0.00208383	0	0.000349571	0.00034951	0.00261147	0	0	0	0	0	0.00325316	0.00324787	0	0.000466026	0.000465918	0.016109	0	0.000466026	0.000465918	0.00276637	0	0.000466026	0.000465918	0.00347334	0	0	0	0	0	0.004276	0.00426687	0	0.00033005	1	1	0	0.00033005	1	1	0	0.00033005	1	1	0	0	1	1	0	0.00297672	1
ENSG00000268465	NA	NA	1	1	All	0	0.000531187	1	1	0	0	0	0	0	0	0	0	0	0	0	0	0	0	0	0	0	0	0	0	0	0	0	0.000386675	0	0	0	0	0	0	0	0	0	0	0	0.000118712	0	2.58012e-05	0	0	0	0	0	0	0	0	0	0	0	0	0	0	0	0	0	0	1	1	0	0	0	0	0	0	0	0	0	0	0	0	0	0	0	0	0	0	0	0	0	0	0	0	0	0	0	0	0	0	0	0	0	0	0	0	0	0	0	0	0	0	0	0	0	0	0	0	0	0	0	0	0	0	0	0	1	1	0	0	0	0	0	0	0	0	0	0	0	0	0	0	0	0	0	0	0	0	0	0	0	0	0	0	0	0	0	0	0	0	0	0	0	0	0	0	0	0	0	0	0	0	0	0	0	0	0	0	0	0	0	0	0	0.000531187	1	1	0	0	0	0	0	0	0	0	0	0	0	0	0	0	0	0	0	0	0	0	0	0	0	0.000386675	0	0	0	0	0	0	0	0	0	0	0	0.000118712	0	2.58012e-05	0	0	0	0	0	0	0	0	0	0	0	0	0	0	0	0	0	0.0136415	1	0	0	0	0	0	0	0	0	0	0	0	0	0	0	0	0	0	0	0	0	0	0	0	0.000386675	0	0	0	0.00105694	0	0	0	0	0	0	0	0.00138484	0	0.000103205	0	0	0	0.00093625	0	0	0	0	0	0	0	0	0	0.00977357	0	0.000510078	0.000509948	0.0153792	0	0	0	0	0	0	0	0	0	0.000510078	0.000509948	0.00969847	0	0.0153764	0.0152588	0	0.000560405	0.000560248	0.0175256	0	0	0	0	0	0	0	0	0	0.000560405	0.000560248	0.0118831	0	0.0168543	0.0167131	0	0.000315873	1	1	0	0	1	1	0	0	1	1	0	0.000315873	1	1	0	0.0100642	1
ENSG00000268470	DNAH17-AS1	NA	1	1	All	0	0.0187726	1	1	0	0	0	0	0	0.000788991	0	0	0	0	0	0	0	0	0	0	0	0	0	0	0	0	0	0	0	0	0	0.000264236	0	0.00240733	0	0	0	0	0	0.00208454	0	0.000999376	0	0	0	0	0	0	0	0.0122281	0	0	0	0	0	0	0	0	0	0	1	1	0	0	0	0	0	0	0	0	0	0	0	0	0	0	0	0	0	0	0	0	0	0	0	0	0	0	0	0	0	0	0	0	0	0	0	0	0	0	0	0	0	0	0	0	0	0	0	0	0	0	0	0	0	0	0	0	1	1	0	0	0	0	0	0	0	0	0	0	0	0	0	0	0	0	0	0	0	0	0	0	0	0	0	0	0	0	0	0	0	0	0	0	0	0	0	0	0	0	0	0	0	0	0	0	0	0	0	0	0	0	0	0	0	0.0187726	1	1	0	0	0	0	0	0.000788991	0	0	0	0	0	0	0	0	0	0	0	0	0	0	0	0	0	0	0	0	0	0.000264236	0	0.00240733	0	0	0	0	0	0.00208454	0	0.000999376	0	0	0	0	0	0	0	0.0122281	0	0	0	0	0	0	0	0	0	0.143036	1	0	0.00713436	0	0.0320303	0	0.00166008	0	2.07732e-05	0	0	0	0.00413395	0	0.00957028	0	0	0	0	0	0.000176	0	0.000468447	0	0	0	0	0	0	0	0	0	0	0	0	0	0.0018203	0	0.000999376	0	0	0	0.000673438	0	0	0	0.0246753	0	0.0127201	0	0.000465303	0	0.0464879	0	0.0171591	0.0170127	0.0744804	0	0	0	0	0	0	0	0	0	0.0171591	0.0170127	0.0600877	0	0.173838	0.159567	0	0.0188953	0.0187179	0.0824723	0	0	0	0	0	0	0	0	0	0.0188953	0.0187179	0.0666964	0	0.205994	0.186162	0	0.0116938	1	1	0	0	1	1	0	0	1	1	0	0.0116938	1	1	0	0.128417	1
ENSG00000268533	NA	NA	1	1	All	0	2.69375e-05	1	1	0	0	0	0	0	0	0	0	0	0	0	0	0	0	0	0	0	0	0	0	0	0	0	0	0	0	0	0	0	0	0	0	0	0	0	0	0	0	0	0	0	2.69375e-05	0	0	0	0	0	0	0	0	0	0	0	0	0	2.69375e-05	1	1	0	0	0	0	0	0	0	0	0	0	0	0	0	0	0	0	0	0	0	0	0	0	0	0	0	0	0	0	0	0	0	0	0	0	0	0	0	0	0	0	0	2.69375e-05	0	0	0	0	0	0	0	0	0	0	0	0	0	2.69375e-05	1	1	0	0	0	0	0	0	0	0	0	0	0	0	0	0	0	0	0	0	0	0	0	0	0	0	0	0	0	0	0	0	0	0	0	0	0	0	0	0	0	0	0	2.69375e-05	0	0	0	0	0	0	0	0	0	0	0	0	0	0	1	1	0	0	0	0	0	0	0	0	0	0	0	0	0	0	0	0	0	0	0	0	0	0	0	0	0	0	0	0	0	0	0	0	0	0	0	0	0	0	0	0	0	0	0	0	0	0	0	0	0	0	0	0	0	0	0	0.000185299	1	0	0	0	0	0	0	0	0	0	0	0	0	0	0	0	0	0	0	0	0	0	0	0	0	0	0	0	0	0	0	0	0	0	0	0	0.000158362	0	0	0	0	0	2.69375e-05	0	0	0	0	0	0	0	0	0	0	0	0.000146878	0.000146867	0.0086143	0	0.000146878	0.000146867	0.00129248	0	0.000146878	0.000146867	0.00161554	0	0	0	0	0	0.000285045	0.000285005	0	0.000310449	0.000310401	0.0127722	0	0.000310449	0.000310401	0.0022251	0	0.000310449	0.000310401	0.00278888	0	0	0	0	0	0.000468978	0.000468869	0	0.000157752	1	1	0	0.000157752	1	1	0	0.000157752	1	1	0	0	1	1	0	0.000295617	1
ENSG00000268702	NA	NA	1	1	All	0	0	1	1	0	0	0	0	0	0	0	0	0	0	0	0	0	0	0	0	0	0	0	0	0	0	0	0	0	0	0	0	0	0	0	0	0	0	0	0	0	0	0	0	0	0	0	0	0	0	0	0	0	0	0	0	0	0	0	0	1	1	0	0	0	0	0	0	0	0	0	0	0	0	0	0	0	0	0	0	0	0	0	0	0	0	0	0	0	0	0	0	0	0	0	0	0	0	0	0	0	0	0	0	0	0	0	0	0	0	0	0	0	0	0	0	0	0	1	1	0	0	0	0	0	0	0	0	0	0	0	0	0	0	0	0	0	0	0	0	0	0	0	0	0	0	0	0	0	0	0	0	0	0	0	0	0	0	0	0	0	0	0	0	0	0	0	0	0	0	0	0	0	0	0	0	1	1	0	0	0	0	0	0	0	0	0	0	0	0	0	0	0	0	0	0	0	0	0	0	0	0	0	0	0	0	0	0	0	0	0	0	0	0	0	0	0	0	0	0	0	0	0	0	0	0	0	0	0	0	0	0	0	0.0349382	1	0	0	0	0.000284405	0	0.000788991	0	0	0	0	0	0	0	0	0	0	0	0	0	0	0	0.000787802	0	0	0	0	0	0	0	0	0	0	0	0	0	0.00146647	0	2.58012e-05	0	0	0	0	0	0	0	0.0126767	0	0.00973502	0	0	0	0.00917297	0	0	0	0	0	0	0	0	0	0	0	0	0	0	0	0	0	0.033062	0.0325214	0	0	0	0	0	0	0	0	0	0	0	0	0	0	0	0	0	0.0344313	0.0338453	0	0	1	1	0	0	1	1	0	0	1	1	0	0	1	1	0	0.0249625	1
ENSG00000268800	NA	NA	1	1	All	0	9.53249e-05	1	1	0	0	0	0	0	0	0	0	0	0	0	0	0	0	0	0	0	0	0	0	0	0	0	0	0	0	0	0	0	0	0	0	0	0	0	9.53249e-05	0	0	0	0	0	0	0	0	0	0	0	0	0	0	0	0	0	0	0	0	1	1	0	0	0	0	0	0	0	0	0	0	0	0	0	0	0	0	0	0	0	0	0	0	0	0	0	0	0	0	0	0	0	0	0	0	0	0	0	0	0	0	0	0	0	0	0	0	0	0	0	0	0	0	0	0	0	0	1	1	0	0	0	0	0	0	0	0	0	0	0	0	0	0	0	0	0	0	0	0	0	0	0	0	0	0	0	0	0	0	0	0	0	0	0	0	0	0	0	0	0	0	0	0	0	0	0	0	0	0	0	0	0	0	0	9.53249e-05	1	1	0	0	0	0	0	0	0	0	0	0	0	0	0	0	0	0	0	0	0	0	0	0	0	0	0	0	0	0	0	0	0	0	0	0	0	9.53249e-05	0	0	0	0	0	0	0	0	0	0	0	0	0	0	0	0	0	0	0	4.30502e-05	1	0	0	0	0	0	0	0	0	0	0	0	0	0	0	0	0	0	0	0	0	0	0	0	0	0	0	0	0	0	0	0	0	0	0	0	4.30502e-05	0	0	0	0	0	0	0	0	0	0	0	0	0	0	0	0	0	9.14215e-05	9.14173e-05	0.00685546	0	0	0	0	0	0	0	0	0	9.14215e-05	9.14173e-05	0.00382022	0	4.20743e-05	4.20734e-05	0	9.59957e-05	9.59911e-05	0.00705649	0	0	0	0	0	0	0	0	0	9.59957e-05	9.59911e-05	0.00444074	0	4.32179e-05	4.32169e-05	0	5.1775e-05	1	1	0	0	1	1	0	0	1	1	0	5.1775e-05	1	1	0	2.25532e-05	1
ENSG00000268846	NA	NA	1	1	All	0	0	1	1	0	0	0	0	0	0	0	0	0	0	0	0	0	0	0	0	0	0	0	0	0	0	0	0	0	0	0	0	0	0	0	0	0	0	0	0	0	0	0	0	0	0	0	0	0	0	0	0	0	0	0	0	0	0	0	0	1	1	0	0	0	0	0	0	0	0	0	0	0	0	0	0	0	0	0	0	0	0	0	0	0	0	0	0	0	0	0	0	0	0	0	0	0	0	0	0	0	0	0	0	0	0	0	0	0	0	0	0	0	0	0	0	0	0	1	1	0	0	0	0	0	0	0	0	0	0	0	0	0	0	0	0	0	0	0	0	0	0	0	0	0	0	0	0	0	0	0	0	0	0	0	0	0	0	0	0	0	0	0	0	0	0	0	0	0	0	0	0	0	0	0	0	1	1	0	0	0	0	0	0	0	0	0	0	0	0	0	0	0	0	0	0	0	0	0	0	0	0	0	0	0	0	0	0	0	0	0	0	0	0	0	0	0	0	0	0	0	0	0	0	0	0	0	0	0	0	0	0	0	0.00212057	1	0	0	0	0	0	0	0	0	0	0	0	0	0	0	0	0	0	0	0	0	0	0	0	0	0	0	0	0	0	0	0	0	0	0	0	8.14873e-05	0	0	0	0	0	0.00203908	0	0	0	0	0	0	0	0	0	0	0	0	0	0	0	0	0	0	0	0	0	0	0	0	0	0	0	0.00188056	0.00187879	0	0	0	0	0	0	0	0	0	0	0	0	0	0	0	0	0	0.00396314	0.0039553	0	0	1	1	0	0	1	1	0	0	1	1	0	0	1	1	0	0.000228745	1
ENSG00000268857	NA	NA	1	1	All	0	0	1	1	0	0	0	0	0	0	0	0	0	0	0	0	0	0	0	0	0	0	0	0	0	0	0	0	0	0	0	0	0	0	0	0	0	0	0	0	0	0	0	0	0	0	0	0	0	0	0	0	0	0	0	0	0	0	0	0	1	1	0	0	0	0	0	0	0	0	0	0	0	0	0	0	0	0	0	0	0	0	0	0	0	0	0	0	0	0	0	0	0	0	0	0	0	0	0	0	0	0	0	0	0	0	0	0	0	0	0	0	0	0	0	0	0	0	1	1	0	0	0	0	0	0	0	0	0	0	0	0	0	0	0	0	0	0	0	0	0	0	0	0	0	0	0	0	0	0	0	0	0	0	0	0	0	0	0	0	0	0	0	0	0	0	0	0	0	0	0	0	0	0	0	0	1	1	0	0	0	0	0	0	0	0	0	0	0	0	0	0	0	0	0	0	0	0	0	0	0	0	0	0	0	0	0	0	0	0	0	0	0	0	0	0	0	0	0	0	0	0	0	0	0	0	0	0	0	0	0	0	0	0.000820232	1	0	0	0	0	0	0	0	0	0	0	0	0	0	0	0	0	0	0	0	0	0	0	0	0	0	0.000820232	0	0	0	0	0	0	0	0	0	0	0	0	0	0	0	0	0	0	0	0	0	0	0	0	0	0	0	0	0	0	0	0	0	0	0	0	0	0	0	0	0	0	0	0.000124574	0.000124567	0	0	0	0	0	0	0	0	0	0	0	0	0	0	0	0	0	0.000821632	0.000821294	0	0	1	1	0	0	1	1	0	0	1	1	0	0	1	1	0	0.000772642	1
ENSG00000268925	NA	NA	1	1	All	0	0	1	1	0	0	0	0	0	0	0	0	0	0	0	0	0	0	0	0	0	0	0	0	0	0	0	0	0	0	0	0	0	0	0	0	0	0	0	0	0	0	0	0	0	0	0	0	0	0	0	0	0	0	0	0	0	0	0	0	1	1	0	0	0	0	0	0	0	0	0	0	0	0	0	0	0	0	0	0	0	0	0	0	0	0	0	0	0	0	0	0	0	0	0	0	0	0	0	0	0	0	0	0	0	0	0	0	0	0	0	0	0	0	0	0	0	0	1	1	0	0	0	0	0	0	0	0	0	0	0	0	0	0	0	0	0	0	0	0	0	0	0	0	0	0	0	0	0	0	0	0	0	0	0	0	0	0	0	0	0	0	0	0	0	0	0	0	0	0	0	0	0	0	0	0	1	1	0	0	0	0	0	0	0	0	0	0	0	0	0	0	0	0	0	0	0	0	0	0	0	0	0	0	0	0	0	0	0	0	0	0	0	0	0	0	0	0	0	0	0	0	0	0	0	0	0	0	0	0	0	0	0	0.000139143	1	0	0	0	0	0	0	0	0	0	0	0	0	0	0	0	0	0	0	0	0	0	0	0	0	0	0	0	0	0	0	0	0	0	0	0	0.000139143	0	0	0	0	0	0	0	0	0	0	0	0	0	0	0	0	0	0	0	0	0	0	0	0	0	0	0	0	0	0	0	0	0	8.05115e-05	8.05082e-05	0	0	0	0	0	0	0	0	0	0	0	0	0	0	0	0	0	0.000139311	0.000139301	0	0	1	1	0	0	1	1	0	0	1	1	0	0	1	1	0	9.94275e-05	1
ENSG00000268950	NA	NA	1	1	All	0	0.00399526	1	1	0	0	0	0	0	0	0	0	0	0	0	0	0	0	0	0	0	0	0	0	0	0	0	0	0	0	0	0	0	0	0	0	0	0	0	0.00146811	0	0	0	0	0	0	0	0	0	0	0	0	0	0.00252715	0	0	0	0	0	0	1	1	0	0	0	0	0	0	0	0	0	0	0	0	0	0	0	0	0	0	0	0	0	0	0	0	0	0	0	0	0	0	0	0	0	0	0	0	0	0	0	0	0	0	0	0	0	0	0	0	0	0	0	0	0	0	0	0	1	1	0	0	0	0	0	0	0	0	0	0	0	0	0	0	0	0	0	0	0	0	0	0	0	0	0	0	0	0	0	0	0	0	0	0	0	0	0	0	0	0	0	0	0	0	0	0	0	0	0	0	0	0	0	0	0	0.00399526	1	1	0	0	0	0	0	0	0	0	0	0	0	0	0	0	0	0	0	0	0	0	0	0	0	0	0	0	0	0	0	0	0	0	0	0	0	0.00146811	0	0	0	0	0	0	0	0	0	0	0	0	0	0.00252715	0	0	0	0	1	1.45002	0.765435	0	0.000445898	0	0.000426439	0	0.0115842	0	0.00132948	0	0	0	0.000475454	0	0	0	0	0	0	0	0.000176	0	0.00105401	0	0	0	0	0	0	0	0	0	0	0	0	1	1.02427	0	0.0422535	0	0	0	0.0489478	0	0	0	0.134036	0	0.0127201	0	0.00128	0	0.171028	0	0.00384682	0.00383943	0.0359903	0	0	0	0	0	0	0	0	0	0.00384682	0.00383943	0.0267295	1	1.28554	0.368046	0	0.00406217	0.00405393	0.0404728	0	0	0	0	0	0	0	0	0	0.00406217	0.00405393	0.0304564	1	1.52106	0.449198	0	0.00127624	1	1	0	0	1	1	0	0	1	1	0	0.00127624	1	1	1	0.969431	0.620701
ENSG00000269018	NA	NA	1	1	All	0	0.0188868	1	1	0	0	0	0.000663462	0	0.000788991	0	0	0	0	0	0	0	0	0	0	0	0	0	0	0	0.000787802	0	0	0	0	0	0	0	0	0	0	0	0	0	0.000829392	0	0	0	0	0	0	0	0	0	0.0158171	0	0	0	0	0	0	0	0	0	0	1	1	0	0	0	0	0	0	0	0	0	0	0	0	0	0	0	0	0	0	0	0	0	0	0	0	0	0	0	0	0	0	0	0	0	0	0	0	0	0	0	0	0	0	0	0	0	0	0	0	0	0	0	0	0	0	0	0	1	1	0	0	0	0	0	0	0	0	0	0	0	0	0	0	0	0	0	0	0	0	0	0	0	0	0	0	0	0	0	0	0	0	0	0	0	0	0	0	0	0	0	0	0	0	0	0	0	0	0	0	0	0	0	0	0	0.0188868	1	1	0	0	0	0.000663462	0	0.000788991	0	0	0	0	0	0	0	0	0	0	0	0	0	0	0	0.000787802	0	0	0	0	0	0	0	0	0	0	0	0	0	0.000829392	0	0	0	0	0	0	0	0	0	0.0158171	0	0	0	0	0	0	0	0	0	0.0801334	1	0	0	0	0.000284405	0	0.00261326	0	0.00115585	0	0	0	0.0204968	0	0	0	0	0	0	0	0	0	0.000787802	0	0	0	0	0	0	0	0	0	0	0	0	0	0.000249071	0	0	0	0	0	0.000303142	0	0	0	0	0	0	0	0.020992	0	0.0332511	0	0.0172577	0.0171096	0.0746603	0	0	0	0	0	0	0	0	0	0.0172577	0.0171096	0.0601673	0	0.084027	0.0805935	0	0.0190147	0.0188351	0.0825978	0	0	0	0	0	0	0	0	0	0.0190147	0.0188351	0.0667808	0	0.0881695	0.0843943	0	0.0115349	1	1	0	0	1	1	0	0	1	1	0	0.0115349	1	1	0	0.0643629	1
ENSG00000269510	NA	NA	1	1	All	0	0	1	1	0	0	0	0	0	0	0	0	0	0	0	0	0	0	0	0	0	0	0	0	0	0	0	0	0	0	0	0	0	0	0	0	0	0	0	0	0	0	0	0	0	0	0	0	0	0	0	0	0	0	0	0	0	0	0	0	1	1	0	0	0	0	0	0	0	0	0	0	0	0	0	0	0	0	0	0	0	0	0	0	0	0	0	0	0	0	0	0	0	0	0	0	0	0	0	0	0	0	0	0	0	0	0	0	0	0	0	0	0	0	0	0	0	0	1	1	0	0	0	0	0	0	0	0	0	0	0	0	0	0	0	0	0	0	0	0	0	0	0	0	0	0	0	0	0	0	0	0	0	0	0	0	0	0	0	0	0	0	0	0	0	0	0	0	0	0	0	0	0	0	0	0	1	1	0	0	0	0	0	0	0	0	0	0	0	0	0	0	0	0	0	0	0	0	0	0	0	0	0	0	0	0	0	0	0	0	0	0	0	0	0	0	0	0	0	0	0	0	0	0	0	0	0	0	0	0	0	0	0	0.103277	1	0	0	0	0.000284405	0	0.000975941	0	0	0	0	0	0	0	0	0	0	0	0	0	0	0	0.00145849	0	0	0	0.000137638	0	0	0	0	0	0	0	0.000119209	0	0.00142741	0	0	0	0	0	0	0	0	0	0	0	0	0	0	0	0.0988739	0	0	0	0	0	0	0	0	0	0	0	0	0	0	0	0	0	0.0984382	0.0937483	0	0	0	0	0	0	0	0	0	0	0	0	0	0	0	0	0	0.101847	0.0968325	0	0	1	1	0	0	1	1	0	0	1	1	0	0	1	1	0	0.0682842	1
ENSG00000269531	NA	NA	1	1	All	0	0	1	1	0	0	0	0	0	0	0	0	0	0	0	0	0	0	0	0	0	0	0	0	0	0	0	0	0	0	0	0	0	0	0	0	0	0	0	0	0	0	0	0	0	0	0	0	0	0	0	0	0	0	0	0	0	0	0	0	1	1	0	0	0	0	0	0	0	0	0	0	0	0	0	0	0	0	0	0	0	0	0	0	0	0	0	0	0	0	0	0	0	0	0	0	0	0	0	0	0	0	0	0	0	0	0	0	0	0	0	0	0	0	0	0	0	0	1	1	0	0	0	0	0	0	0	0	0	0	0	0	0	0	0	0	0	0	0	0	0	0	0	0	0	0	0	0	0	0	0	0	0	0	0	0	0	0	0	0	0	0	0	0	0	0	0	0	0	0	0	0	0	0	0	0	1	1	0	0	0	0	0	0	0	0	0	0	0	0	0	0	0	0	0	0	0	0	0	0	0	0	0	0	0	0	0	0	0	0	0	0	0	0	0	0	0	0	0	0	0	0	0	0	0	0	0	0	0	0	0	0	0	6.88514e-05	1	0	0	0	0	0	0	0	0	0	0	0	0	0	0	0	0	0	0	0	0	0	0	0	0	0	0	0	0	0	0	0	0	0	0	0	4.30502e-05	0	2.58012e-05	0	0	0	0	0	0	0	0	0	0	0	0	0	0	0	0	0	0	0	0	0	0	0	0	0	0	0	0	0	0	0	4.86187e-05	4.86175e-05	0	0	0	0	0	0	0	0	0	0	0	0	0	0	0	0	0	7.36656e-05	7.36629e-05	0	0	1	1	0	0	1	1	0	0	1	1	0	0	1	1	0	4.15319e-05	1
ENSG00000269533	NA	NA	1	1	All	0	0.000191257	1	1	0	0	0	0	0	0	0	0	0	0	0	0	0	0	0	0	0	0	0	0	0	0	0	0	0	0	0	0	0	0	0	0	0	0	0	0.00016432	0	0	0	0	0	2.69375e-05	0	0	0	0	0	0	0	0	0	0	0	0	0	0.000191257	1	1	0	0	0	0	0	0	0	0	0	0	0	0	0	0	0	0	0	0	0	0	0	0	0	0	0	0	0	0	0	0	0	0	0	0	0	0.00016432	0	0	0	0	0	2.69375e-05	0	0	0	0	0	0	0	0	0	0	0	0	0	0.000191257	1	1	0	0	0	0	0	0	0	0	0	0	0	0	0	0	0	0	0	0	0	0	0	0	0	0	0	0	0	0	0	0	0	0	0	0	0	0.00016432	0	0	0	0	0	2.69375e-05	0	0	0	0	0	0	0	0	0	0	0	0	0	0	1	1	0	0	0	0	0	0	0	0	0	0	0	0	0	0	0	0	0	0	0	0	0	0	0	0	0	0	0	0	0	0	0	0	0	0	0	0	0	0	0	0	0	0	0	0	0	0	0	0	0	0	0	0	0	0	0	1.88872	1	0	0.000445898	0	0.0272921	0	0.012064	0	0.00351066	0	0	0	0.00576019	0	0.00312499	0	0.000192901	0	0	0	0.000176	0	0.00455115	0	0.000386675	0	0.000550554	0	0	0	0.00148272	0	0.0820819	0	0.00429153	0	1.53514	0	0.0548422	0	0.00273125	0	0.056906	0	0	0	0.0575191	0	0.00674997	0	0	0	0.0289221	0	0.000310735	0.000310687	0.0124753	0	0.000310735	0.000310687	0.00196272	0	0.000310735	0.000310687	0.00244602	0	0	0	0	0	1.61602	0.801312	0	0.000474963	0.00047485	0.016239	0	0.000474963	0.00047485	0.00280117	0	0.000474963	0.00047485	0.00351124	0	0	0	0	0	2.11437	0.879291	0	0.000278971	1	1	0	0.000278971	1	1	0	0.000278971	1	1	0	0	1	1	0	1.28594	1
ENSG00000269871	NA	NA	1	1	All	0	0.00831859	1	1	0	0	0	0	0	0	0	0	0	0	0	0	0	0	0	0	0	0	0	0	0	0	0	0	0	0	0	0	0	0	0	0	0	0	0	0.000411785	0	0	0	0	0	0.00016504	0	0	0	0.00774177	0	0	0	0	0	0	0	0	0	6.22688e-05	1	1	0	0	0	0	0	0	0	0	0	0	0	0	0	0	0	0	0	0	0	0	0	0	0	0	0	0	0	0	0	0	0	0	0	0	0	6.22688e-05	0	0	0	0	0	0	0	0	0	0	0	0	0	0	0	0	0	0	0	6.22688e-05	1	1	0	0	0	0	0	0	0	0	0	0	0	0	0	0	0	0	0	0	0	0	0	0	0	0	0	0	0	0	0	0	0	0	0	0	0	6.22688e-05	0	0	0	0	0	0	0	0	0	0	0	0	0	0	0	0	0	0	0	0.00825632	1	1	0	0	0	0	0	0	0	0	0	0	0	0	0	0	0	0	0	0	0	0	0	0	0	0	0	0	0	0	0	0	0	0	0	0	0	0.000349516	0	0	0	0	0	0.00016504	0	0	0	0.00774177	0	0	0	0	0	0	0	0	1	0.114552	0.108234	0	0.00178359	0	4.73821e-05	0	0.00166008	0	0	0	0	0	0.0120615	0	0.000195312	0	0	0	0	0	0.000176	0	0	0	0.000386675	0	0	0	0	0	0	0	0	0	0	0	0.00131201	0	0	0	0	0	0.00016504	0	0	0	0.00774177	0	0	1	0	0	0.0890225	0	0.00827637	0.00824221	0.0535027	0	4.20743e-05	4.20734e-05	0.000590574	0	4.20743e-05	4.20734e-05	0.000631025	0	0.00823429	0.00820048	0.0416182	1	0.111761	0.00579889	0	0.00849464	0.00845866	0.058092	0	8.1655e-05	8.16517e-05	0.0010347	0	8.1655e-05	8.16517e-05	0.00116403	0	0.00841298	0.00837769	0.0453063	1	0.106699	0.00530314	0	0.00448866	1	1	0	4.17718e-05	1	1	0	4.17718e-05	1	1	0	0.00444689	1	1	1	0.0717228	0.0692111
ENSG00000270757	HSPE1-MOB4	NA	1	1	All	0	0.0025422	1	1	0	0	0	0	0	0	0	0	0	0	0	0	0	0.000781247	0	0	0	0	0	0	0	0	0	0	0	0	0	0	0	0	0	0	0	0	0	0.00134909	0	0.000246819	0	0	0	0.00016504	0	0	0	0	0	0	0	0	0	0	0	0	0	0	1	1	0	0	0	0	0	0	0	0	0	0	0	0	0	0	0	0	0	0	0	0	0	0	0	0	0	0	0	0	0	0	0	0	0	0	0	0	0	0	0	0	0	0	0	0	0	0	0	0	0	0	0	0	0	0	0	0	1	1	0	0	0	0	0	0	0	0	0	0	0	0	0	0	0	0	0	0	0	0	0	0	0	0	0	0	0	0	0	0	0	0	0	0	0	0	0	0	0	0	0	0	0	0	0	0	0	0	0	0	0	0	0	0	0	0.0025422	1	1	0	0	0	0	0	0	0	0	0	0	0	0	0	0.000781247	0	0	0	0	0	0	0	0	0	0	0	0	0	0	0	0	0	0	0	0	0	0.00134909	0	0.000246819	0	0	0	0.00016504	0	0	0	0	0	0	0	0	0	0	0	0	0	0.00866217	1	0	0	0	0.000758114	0	0.00060204	0	0	0	0	0	0.00235475	0	0	0	0	0	0	0	0.000176	0	0.000117112	0	0	0	0.00344096	0	0.000264236	0	0.000370679	0	0	0	0	0	0.000387438	0	2.58012e-05	0	0	0	0.00016504	0	0	0	0	0	0	0	0	0	0	0	0.00202786	0.0020258	0.0267227	0	0	0	0	0	0	0	0	0	0.00202786	0.0020258	0.0187224	0	0.0078109	0.00778048	0	0.00287838	0.00287424	0.0344298	0	0	0	0	0	0	0	0	0	0.00287838	0.00287424	0.0253238	0	0.00925916	0.00921642	0	0.00188549	1	1	0	0	1	1	0	0	1	1	0	0.00188549	1	1	0	0.00510796	1
ENSG00000270800	RPS10-NUDT3	NA	1	1	All	0	0.172709	1	1	0	0	0	0.000426439	0	0.000415089	0	0.000186958	0	0	0	0.00717936	0	0	0	0.000192901	0	0	0	0	0	0.00145849	0	0	0	0	0	0	0	0	0	0.0031788	0	0	0	0.00678171	0	0.000232211	0	0	0	0.00174909	0	0.0209563	0	0.0373418	0	0.0127201	0	0	0	0.0590558	0	0.0208342	0	0	1	1	0	0	0	0	0	0	0	0	0	0	0	0	0	0	0	0	0	0	0	0	0	0	0	0	0	0	0	0	0	0	0	0	0	0	0	0	0	0	0	0	0	0	0	0	0	0	0	0	0	0	0	0	0	0	0	0	1	1	0	0	0	0	0	0	0	0	0	0	0	0	0	0	0	0	0	0	0	0	0	0	0	0	0	0	0	0	0	0	0	0	0	0	0	0	0	0	0	0	0	0	0	0	0	0	0	0	0	0	0	0	0	0	0	0.172709	1	1	0	0	0	0.000426439	0	0.000415089	0	0.000186958	0	0	0	0.00717936	0	0	0	0.000192901	0	0	0	0	0	0.00145849	0	0	0	0	0	0	0	0	0	0.0031788	0	0	0	0.00678171	0	0.000232211	0	0	0	0.00174909	0	0.0209563	0	0.0373418	0	0.0127201	0	0	0	0.0590558	0	0.0208342	2	2.05505	0.60869	0	0	0	0.010661	0	0.0281281	0	0.00749911	0	0.0066358	0	0.00347269	0	0.00175781	0	0.000771605	0	0	0	0.000704	0	0.0181758	0	0	0	0.0068446	0	0.00237812	0	0.000370679	0	0.0349173	0	0.00429153	2	0.780689	0	0.0938451	0	0.0002375	0	0.0424045	0	0	0	0.0766562	0	0	0	0.0494739	0	0.885138	0	0.164828	0.15196	0.204957	0	0	0	0	0	0	0	0	0	0.164828	0.15196	0.192685	1	1.87387	0.558781	0	0.176815	0.162065	0.220039	0	0	0	0	0	0	0	0	0	0.176815	0.162065	0.207144	2	2.33684	0.413707	0	0.106132	1	1	0	0	1	1	0	0	1	1	0	0.106132	1	1	2	1.36481	0.39596
ENSG00000272772	NA	NA	1	1	All	0	0.000210634	1	1	0	0	0	0	0	0	0	0	0	0	0	0	0	0	0	0	0	0	0	0	0	0	0	0	0	0	0	0	0	0	0	0	0	0	0	0.000210634	0	0	0	0	0	0	0	0	0	0	0	0	0	0	0	0	0	0	0	0	1	1	0	0	0	0	0	0	0	0	0	0	0	0	0	0	0	0	0	0	0	0	0	0	0	0	0	0	0	0	0	0	0	0	0	0	0	0	0	0	0	0	0	0	0	0	0	0	0	0	0	0	0	0	0	0	0	0	1	1	0	0	0	0	0	0	0	0	0	0	0	0	0	0	0	0	0	0	0	0	0	0	0	0	0	0	0	0	0	0	0	0	0	0	0	0	0	0	0	0	0	0	0	0	0	0	0	0	0	0	0	0	0	0	0	0.000210634	1	1	0	0	0	0	0	0	0	0	0	0	0	0	0	0	0	0	0	0	0	0	0	0	0	0	0	0	0	0	0	0	0	0	0	0	0	0.000210634	0	0	0	0	0	0	0	0	0	0	0	0	0	0	0	0	0	0	0	0.0035365	1	0	0	0	0.000189528	0	0	0	0	0	0	0	0	0	0	0	0	0	0	0	0	0	0	0	0	0	0	0	0	0	0	0	0	0	0	0	0.00332117	0	2.58012e-05	0	0	0	0	0	0	0	0	0	0	0	0	0	0	0	0.000168294	0.00016828	0.00918161	0	0	0	0	0	0	0	0	0	0.000168294	0.00016828	0.00549436	0	0.00318909	0.00318401	0	0.000211305	0.000211283	0.0104831	0	0	0	0	0	0	0	0	0	0.000211305	0.000211283	0.0069537	0	0.00372115	0.00371423	0	0.000167084	1	1	0	0	1	1	0	0	1	1	0	0.000167084	1	1	0	0.00224257	1
ENSG00000272822	NA	NA	1	1	All	0	0.000227309	1	1	0	0	0	0	0	0	0	0	0	0	0	0	0	0	0	0	0	0	0	0	0	0	0	0	0	0	0	0	0	0	0	0	0	0	0	6.22688e-05	0	0	0	0	0	0.00016504	0	0	0	0	0	0	0	0	0	0	0	0	0	0	1	1	0	0	0	0	0	0	0	0	0	0	0	0	0	0	0	0	0	0	0	0	0	0	0	0	0	0	0	0	0	0	0	0	0	0	0	0	0	0	0	0	0	0	0	0	0	0	0	0	0	0	0	0	0	0	0	0	1	1	0	0	0	0	0	0	0	0	0	0	0	0	0	0	0	0	0	0	0	0	0	0	0	0	0	0	0	0	0	0	0	0	0	0	0	0	0	0	0	0	0	0	0	0	0	0	0	0	0	0	0	0	0	0	0	0.000227309	1	1	0	0	0	0	0	0	0	0	0	0	0	0	0	0	0	0	0	0	0	0	0	0	0	0	0	0	0	0	0	0	0	0	0	0	0	6.22688e-05	0	0	0	0	0	0.00016504	0	0	0	0	0	0	0	0	0	0	0	0	0	0.0679712	1	0	0.000445898	0	0.00682302	0	0.000912412	0	0	0	0	0	0.000475454	0	0.00975123	0	0	0	0	0	0	0	0.00306338	0	0	0	0.000137638	0	0	0	0	0	0	0	0	0	0.0037511	0	2.58012e-05	0	0	0	0.000506333	0	0	0	0.0140226	0	0	0	0	0	0.0280563	0	0.000208171	0.000208149	0.00986166	0	0	0	0	0	0	0	0	0	0.000208171	0.000208149	0.00607501	0	0.0658891	0.0637654	0	0.000234783	0.000234756	0.0110377	0	0	0	0	0	0	0	0	0	0.000234783	0.000234756	0.0073988	0	0.0754046	0.0726318	0	0.000218743	1	1	0	0	1	1	0	0	1	1	0	0.000218743	1	1	0	0.0403994	1
ENSG00000273045	NA	NA	1	1	All	0	0.0341451	1	1	0	0	0	0	0	0.000415089	0	0	0	0	0	0	0	0	0	0	0	0	0	0	0	0	0	0	0	0.000137638	0	0.000264236	0	0	0	0	0	0	0	0.000790955	0	2.58012e-05	0	0	0	0	0	0	0	0	0	0	0	0.005264	0	0.0185325	0	0.00871486	0	0.0341451	1	1	0	0	0	0	0	0.000415089	0	0	0	0	0	0	0	0	0	0	0	0	0	0	0	0	0	0	0	0.000137638	0	0.000264236	0	0	0	0	0	0	0	0.000790955	0	2.58012e-05	0	0	0	0	0	0	0	0	0	0	0	0.005264	0	0.0185325	0	0.00871486	0	0.0341451	1	1	0	0	0	0	0	0.000415089	0	0	0	0	0	0	0	0	0	0	0	0	0	0	0	0	0	0	0	0.000137638	0	0.000264236	0	0	0	0	0	0	0	0.000790955	0	2.58012e-05	0	0	0	0	0	0	0	0	0	0	0	0.005264	0	0.0185325	0	0.00871486	0	0	1	1	0	0	0	0	0	0	0	0	0	0	0	0	0	0	0	0	0	0	0	0	0	0	0	0	0	0	0	0	0	0	0	0	0	0	0	0	0	0	0	0	0	0	0	0	0	0	0	0	0	0	0	0	0	0	0	0.0293162	1	0	0	0	0.000426439	0	0	0	0.00115585	0	0	0	0	0	0	0	0	0	0	0	0	0	0	0	0	0	0.00495499	0	0.00951249	0	0.00926697	0	0	0	0	0	0.00232385	0	0.00143816	0	0.0002375	0	0	0	0	0	0	0	0	0	0	0	0	0	0.031266	0.0307823	0.0946739	0	0.031266	0.0307823	0.0421942	0	0.031266	0.0307823	0.0453119	0	0	0	0	0	0.0245359	0.0242373	0	0.0333718	0.0328211	0.102584	0	0.0333718	0.0328211	0.0450611	0	0.0333718	0.0328211	0.0493609	0	0	0	0	0	0.0306383	0.0301737	0	0.0176768	1	1	0	0.0176768	1	1	0	0.0176768	1	1	0	0	1	1	0	0.0204854	1
ENSG00000273047	NA	NA	1	1	All	0	0.000791013	1	1	0	0	0	0	0	0	0	0	0	0	0	0	0	0	0	0	0	0	0	0	0	0	0	0	0	0	0	0	0	0	0	0	0	0	0	0.000791013	0	0	0	0	0	0	0	0	0	0	0	0	0	0	0	0	0	0	0	0.000791013	1	1	0	0	0	0	0	0	0	0	0	0	0	0	0	0	0	0	0	0	0	0	0	0	0	0	0	0	0	0	0	0	0	0	0	0	0	0.000791013	0	0	0	0	0	0	0	0	0	0	0	0	0	0	0	0	0	0	0	0.000791013	1	1	0	0	0	0	0	0	0	0	0	0	0	0	0	0	0	0	0	0	0	0	0	0	0	0	0	0	0	0	0	0	0	0	0	0	0	0.000791013	0	0	0	0	0	0	0	0	0	0	0	0	0	0	0	0	0	0	0	0	1	1	0	0	0	0	0	0	0	0	0	0	0	0	0	0	0	0	0	0	0	0	0	0	0	0	0	0	0	0	0	0	0	0	0	0	0	0	0	0	0	0	0	0	0	0	0	0	0	0	0	0	0	0	0	0	0	0.0474116	1	0	0.000445898	0	0.000663462	0	0.00439591	0	0.0033558	0	0	0	0.00274481	0	0	0	0	0	0	0	0	0	0.000117112	0	0.000386675	0	0	0	0	0	0	0	0	0	0	0	0.00850168	0	0.000645031	0	0	0	0.000660084	0	0	0	0.0104336	0	0	0	0	0	0.0150616	0	0.000724577	0.000724314	0.0173126	0	0.000724577	0.000724314	0.00303711	0	0.000724577	0.000724314	0.00388919	0	0	0	0	0	0.0430915	0.0421762	0	0.000792522	0.000792208	0.019683	0	0.000792522	0.000792208	0.003617	0	0.000792522	0.000792208	0.0046499	0	0	0	0	0	0.0478625	0.0467352	0	0.00049124	1	1	0	0.00049124	1	1	0	0.00049124	1	1	0	0	1	1	0	0.0297177	1
ENSG00000273173	NA	NA	1	1	All	0	0.00879635	1	1	0	0	0	0	0	0	0	0	0	0	0	0	0	0	0	0	0	0	0	0	0	0	0	0	0	0	0	0	0	0	0	0	0	0	0	8.14873e-05	0	0	0	0	0	0	0	0	0	0	0	0	0	0	0	0	0	0.00871486	0	0	1	1	0	0	0	0	0	0	0	0	0	0	0	0	0	0	0	0	0	0	0	0	0	0	0	0	0	0	0	0	0	0	0	0	0	0	0	0	0	0	0	0	0	0	0	0	0	0	0	0	0	0	0	0	0	0	0	0	1	1	0	0	0	0	0	0	0	0	0	0	0	0	0	0	0	0	0	0	0	0	0	0	0	0	0	0	0	0	0	0	0	0	0	0	0	0	0	0	0	0	0	0	0	0	0	0	0	0	0	0	0	0	0	0	0	0.00879635	1	1	0	0	0	0	0	0	0	0	0	0	0	0	0	0	0	0	0	0	0	0	0	0	0	0	0	0	0	0	0	0	0	0	0	0	0	8.14873e-05	0	0	0	0	0	0	0	0	0	0	0	0	0	0	0	0	0	0.00871486	0	0.0360268	1	0	0	0	0.000284405	0	0.000658996	0	2.07732e-05	0	0.0177778	0	0	0	0	0	0	0	0	0	0	0	0.00180893	0	0	0	0	0	0	0	0	0	0	0	0	0	0.000775517	0	0.000103205	0	0	0	2.69375e-05	0	0	0	0.00549861	0	0.00907168	0	0	0	0	0	0.0113905	0.0113259	0.062946	0	0	0	0	0	0	0	0	0	0.0113905	0.0113259	0.0498428	0	0.0342831	0.0337021	0	0.00615132	0.00613244	0.0495635	0	0	0	0	0	0	0	0	0	0.00615132	0.00613244	0.0380911	0	0.0382569	0.0375344	0	0.00311369	1	1	0	0	1	1	0	0	1	1	0	0.00311369	1	1	0	0.0201678	1
ENSG00000273452	NA	NA	1	1	All	0	0.0401163	1	1	0	0	0	0.000284405	0	0.00215376	0	0	0	0	0	0	0	0	0	0	0	0	0	0	0	0.000117112	0	0	0	0	0	0	0	0.000370679	0	0	0	0.000119209	0	0.00942292	0	0.000232211	0	0	0	0.00179779	0	0	0	0.00998492	0	0.00674997	0	0.00252715	0	0	0	0.00635617	0	0	1	1	0	0	0	0	0	0	0	0	0	0	0	0	0	0	0	0	0	0	0	0	0	0	0	0	0	0	0	0	0	0	0	0	0	0	0	0	0	0	0	0	0	0	0	0	0	0	0	0	0	0	0	0	0	0	0	0	1	1	0	0	0	0	0	0	0	0	0	0	0	0	0	0	0	0	0	0	0	0	0	0	0	0	0	0	0	0	0	0	0	0	0	0	0	0	0	0	0	0	0	0	0	0	0	0	0	0	0	0	0	0	0	0	0	0.0401163	1	1	0	0	0	0.000284405	0	0.00215376	0	0	0	0	0	0	0	0	0	0	0	0	0	0	0	0.000117112	0	0	0	0	0	0	0	0.000370679	0	0	0	0.000119209	0	0.00942292	0	0.000232211	0	0	0	0.00179779	0	0	0	0.00998492	0	0.00674997	0	0.00252715	0	0	0	0.00635617	4	7.35094	0.934792	0	0.00713436	0	0.145504	0	0.108405	0	0.0119653	0	0.0277778	0	0.00413395	0	0.00957028	0	0.00308642	0	0.00100369	0	0.002816	0	0.0379442	0	0.00348007	0	0.0198199	0	0.00105694	0	0.00593086	0	0.00899016	0	0.00762939	4	5.21661	0	0.470265	0	0.0059375	0	0.143096	0	0.0109229	0	0.396246	0	0.0792517	0	0.0428404	0	0.579523	0	0.0350252	0.0344189	0.0987223	0	0	0	0	0	0	0	0	0	0.0350252	0.0344189	0.0833764	3	6.48474	0.887096	0	0.0451399	0.0441362	0.114615	0	0	0	0	0	0	0	0	0	0.0451399	0.0441362	0.0976491	5	8.15085	0.822195	0	0.021457	1	1	0	0	1	1	0	0	1	1	0	0.021457	1	1	2	4.8786	0.955278
